## Supplementary Tables for "Clinical history shapes the predictive value of polygenic risk": Supplementary_table_S4.tsv (part 76 of 226)

Disease	Age_range	Biobank	Clinical_history_phenotype	Beta_0_1	Beta_1_3	Beta_3_5	Beta_5_7	Beta_7_10	Beta_>10	Se_0_1	Se_1_3	Se_3_5	Se_5_7	Se_7_10	Se_>10	Pval_0_1	Pval_1_3	Pval_3_5	Pval_5_7	Pval_7_10	Pval_>10	N_cases	N_controls	N_case_phenotypeNO_0_1	N_case_phenotypeNO_1_3	N_case_phenotypeNO_3_5	N_case_phenotypeNO_5_7	N_case_phenotypeNO_7_10	N_case_phenotypeNO_>10	N_case_phenotypeYES_0_1	N_case_phenotypeYES_1_3	N_case_phenotypeYES_3_5	N_case_phenotypeYES_5_7	N_case_phenotypeYES_7_10	N_case_phenotypeYES_>10	N_control_phenotypeNO_0_1	N_control_phenotypeNO_1_3	N_control_phenotypeNO_3_5	N_control_phenotypeNO_5_7	N_control_phenotypeNO_7_10	N_control_phenotypeNO_>10	N_control_phenotypeYES_0_1	N_control_phenotypeYES_1_3	N_control_phenotypeYES_3_5	N_control_phenotypeYES_5_7	N_control_phenotypeYES_7_10	N_control_phenotypeYES_>10
C3_SKIN	60_70	UKBB	J10_ACUTEUPPERINFEC	0.305039999239003	0.0479468476056895	-0.204872622201679	-0.253361779857115	0.0383680029825375	-1.03668569028873	0.214471424216964	0.170315528951151	0.201051931413637	0.219211927550665	0.186727508216551	0.500397141738227	0.154942842061232	0.778313301843489	0.308201303946623	0.247769255273672	0.837200324655313	0.0382910158474839	4382	57596	2676	2615	2418	2203	1817	917	113	97	71	49	32	4	53073	53134	53331	53546	53932	54832	6116	6132	6158	6180	6197	6225
C3_SKIN	60_70	UKBB	J10_ASTHMA	-0.00305430640561931	-0.203368171717001	-0.279465107736579	-0.237816237811437	-0.46823094042646	-0.259048579466088	0.303009771529053	0.251494528160596	0.302750738787866	0.354645648396273	0.409076720868523	0.577958609826965	0.991957544321612	0.418723081286809	0.355962150121081	0.502491794394131	0.252373143992539	0.653999460149862	2576	31519	1894	1673	1271	920	644	292	46	36	26	16	9	3	28825	29046	29448	29799	30075	30427	3330	3340	3350	3360	3367	3373
C3_SKIN	60_70	UKBB	J10_ASTHMA_EXMORE	-0.00538202634105704	-0.204893460383466	-0.280986382042053	-0.239451495069906	-0.46964432270789	-0.25913002464468	0.303040295033134	0.251528787120146	0.302778798522866	0.354670119420245	0.409096691830219	0.577973900601262	0.985830234277112	0.415305612080036	0.353394451693941	0.49958769885378	0.250967231329775	0.65390633097962	2576	30698	1894	1673	1271	920	644	292	46	36	26	16	9	3	28120	28341	28743	29094	29370	29722	3214	3224	3234	3244	3251	3257
C3_SKIN	60_70	UKBB	J10_ASTHMA_INCLAVO	-0.0187575087647225	-0.219497406505839	-0.295594977584144	-0.253812718764054	-0.484311167018278	-0.273855468601795	0.302317769079462	0.250789972390814	0.302166150484421	0.354134068210274	0.4086872541214	0.57767099421979	0.950526462031868	0.381452028962578	0.327949152947121	0.473550804879537	0.236001222427389	0.635451249473873	2576	60688	1894	1673	1271	920	644	292	46	36	26	16	9	3	54918	55139	55541	55892	56168	56520	6406	6416	6426	6436	6443	6449
C3_SKIN	60_70	UKBB	J10_ASTHMA_MAIN	-0.00305430640561931	-0.203368171717001	-0.279465107736579	-0.237816237811437	-0.46823094042646	-0.259048579466088	0.303009771529053	0.251494528160596	0.302750738787866	0.354645648396273	0.409076720868523	0.577958609826965	0.991957544321612	0.418723081286809	0.355962150121081	0.502491794394131	0.252373143992539	0.653999460149862	2576	31519	1894	1673	1271	920	644	292	46	36	26	16	9	3	28825	29046	29448	29799	30075	30427	3330	3340	3350	3360	3367	3373
C3_SKIN	60_70	UKBB	J10_ASTHMA_MAIN_EXMORE	-0.00538202634105704	-0.204893460383466	-0.280986382042053	-0.239451495069906	-0.46964432270789	-0.25913002464468	0.303040295033134	0.251528787120146	0.302778798522866	0.354670119420245	0.409096691830219	0.577973900601262	0.985830234277112	0.415305612080036	0.353394451693941	0.49958769885378	0.250967231329775	0.65390633097962	2576	30698	1894	1673	1271	920	644	292	46	36	26	16	9	3	28120	28341	28743	29094	29370	29722	3214	3224	3234	3244	3251	3257
C3_SKIN	60_70	UKBB	J10_ASTHMA_OTHER_THAN_NONALLERGIC	0.140416182490693	0.0367815643943399	-0.0996553617528644	-0.44178793571431	-0.234040650005165	-1.2590695301235	0.186900784970163	0.145625286370133	0.175139252623543	0.243319543079805	0.224364671111483	0.577646430861917	0.452479782330566	0.800595283295529	0.569351772978044	0.0694210459066916	0.29688988239661	0.0292830960930253	6073	64629	4226	3847	3107	2337	1679	834	116	100	63	37	23	3	59557	59936	60676	61446	62104	62949	6803	6819	6856	6882	6896	6916
C3_SKIN	60_70	UKBB	J10_BRONCH	0.525737220598464	0.399204486311419	-0.30061353724205	-0.808465440459499	0.346647854912495	0.458166231812583	0.577827233985655	0.447699613500526	0.707420157601232	1.00022806188209	0.577689327619218	1.00022345671098	0.362900606770457	0.372564841814846	0.670877925161317	0.418928778759774	0.548466714192001	0.646906552052042	419	54134	292	264	220	176	138	58	12	9	6	5	4	1	48519	48547	48591	48635	48673	48753	5730	5733	5736	5737	5738	5741
C3_SKIN	60_70	UKBB	J10_BRONCHIECTASIS	-0.172565316549169	-0.11836237782631	0.617773235367671	0.343375937736181	-10.977404151065	-10.9237170086743	0.577769306839534	0.447677874905845	0.378513282484577	0.577702584173714	200.945992574318	344.323517517791	0.765187943031593	0.791477997331734	0.102657471887318	0.55225673701007	0.956434329872311	0.974691234086886	699	54957	596	467	310	181	97	32	14	12	10	3	0	0	49254	49383	49540	49669	49753	49818	5792	5794	5796	5803	5806	5806
C3_SKIN	60_70	UKBB	J10_BRONCHITIS	-11.9809712844874	-1.11843627583069	0.700780488193505	-0.173461395559724	-0.146987666133855	-11.9448514750607	329.384907780232	1.00024208095391	0.408754634997368	0.707410856357103	0.707360752723959	400.937459091498	0.970984327856407	0.263496277898298	0.0864501063381155	0.806296920879028	0.835387228093173	0.976232694953433	386	57790	256	252	232	200	145	71	7	8	10	4	2	0	51804	51808	51828	51860	51915	51989	6109	6108	6106	6112	6114	6116
C3_SKIN	60_70	UKBB	J10_CHRONRHINITIS	0.506166064475161	0.373763178378251	-1.37674590717088	0.212601082581545	-0.0443895267242186	-0.266717912021564	0.500533235060856	0.378545241532122	1.00021787258732	0.500401040959505	0.577665194249221	1.00023002334372	0.311895040408251	0.323462627906906	0.16868358939583	0.6709377210422	0.93874844251395	0.789733591826448	582	58813	385	373	311	254	191	99	14	15	9	8	4	1	52815	52827	52889	52946	53009	53101	6181	6180	6186	6187	6191	6194
C3_SKIN	60_70	UKBB	J10_CHRONSINUSITIS	-0.232100693962619	-0.0440572478538748	-0.0335230755762889	0.361224238546721	-1.0100783395505	-0.706767262384852	0.577868060075794	0.378556728143871	0.408781882423324	0.378557679329893	0.707364811409763	1.00018997937479	0.687941642577594	0.90734967743902	0.934640952979291	0.339976397444735	0.1533075702152	0.47979456549416	951	58904	628	589	513	415	350	167	21	19	16	10	3	1	53011	53050	53126	53224	53289	53472	6195	6197	6200	6206	6213	6215
C3_SKIN	60_70	UKBB	J10_CHRONTONSADEN	0.482894869283125	-0.179381465289508	0.758467959224087	-11.0124193550248	-11.0133891716753	-11.0545251784602	1.00032809429221	1.00022395263747	0.707483212472893	297.048215420967	271.118171574275	460.729177856531	0.629282853115374	0.857669718748477	0.283690857619706	0.97042693199177	0.967597166343521	0.980857759445516	147	58616	101	93	84	62	49	20	4	3	2	0	0	0	52497	52505	52514	52536	52549	52578	6161	6162	6163	6165	6165	6165
C3_SKIN	60_70	UKBB	J10_COLD	-10.9780673118645	-0.52236241911963	0.0314601057817472	0.56825304205605	-0.0153299399061158	0.277928086641586	180.401531672848	0.707412792306654	0.57772565123619	0.500412269572102	0.707366143125037	1.00025776017472	0.95147587045625	0.460263846147258	0.956572583698274	0.256136669774709	0.982709711097623	0.781122543268422	412	56752	294	261	230	182	124	59	9	9	8	6	2	1	50832	50865	50896	50944	51002	51067	6029	6029	6030	6032	6036	6037
C3_SKIN	60_70	UKBB	J10_COPD	0.227630999387125	0.40952457451091	-0.376946545955981	-0.52163809259413	-0.706924071660077	-11.982940159189	0.236718509720789	0.167887335041318	0.302166733794699	0.408738308360675	0.500354108344235	254.381438271687	0.336245305959435	0.0147164741324441	0.212222047719165	0.201879413128583	0.15770055630923	0.962428594550463	2881	57061	2325	1909	1325	846	505	179	65	52	20	10	4	0	51572	51988	52572	53051	53392	53718	5980	5993	6025	6035	6041	6045
C3_SKIN	60_70	UKBB	J10_COPDNAS	0.289045340469074	0.380329471226033	-0.522794758951663	-0.884666863777168	-0.669378049306084	-11.9882455005336	0.23672636309657	0.175250395991638	0.333931202115624	0.500403809298569	0.50035692581937	258.587823982861	0.22208209944253	0.0299912392883641	0.117447853825657	0.0770766306459908	0.180961280906726	0.963022966273796	2704	56741	2181	1804	1259	808	485	174	60	45	16	8	4	0	51254	51631	52176	52627	52950	53261	5950	5965	5994	6002	6006	6010
C3_SKIN	60_70	UKBB	J10_COPDNAS_INCLAVO	0.276912330473592	0.370775229333726	-0.533766304933328	-0.894162624843954	-0.679468824368392	-10.9913749608548	0.236575318126967	0.175080582214028	0.333845233815091	0.500345689561322	0.500306468356006	156.4196720364	0.241798249071482	0.0341970559027837	0.109855365541374	0.0739229930624027	0.174430300301654	0.943979957756866	2704	65990	2181	1804	1259	808	485	174	60	45	16	8	4	0	59525	59902	60447	60898	61221	61532	6928	6943	6972	6980	6984	6988
C3_SKIN	60_70	UKBB	J10_EMPHYSEMA	-12.0440543830869	0.252976684372694	0.39194137418658	0.705557337198531	-12.0273273143027	-11.9624862629799	233.770890559592	0.408768002615077	0.500421931752184	0.577712864262843	410.35994692028	700.321154136025	0.958910558245155	0.535998085713629	0.433496865938216	0.221974670384106	0.976617978714621	0.98637165404522	603	54903	519	376	221	121	61	23	11	13	7	3	0	0	49190	49333	49488	49588	49648	49686	5786	5784	5790	5794	5797	5797
C3_SKIN	60_70	UKBB	J10_EXTERLUNG	-0.416652295537515	0.630279024431255	0.596495249235873	-10.0772305426868	1.58922643960561	-10.126460239738	1.00020973477719	0.500366900047262	0.707373965964338	198.320840132129	0.577715651772079	336.1387851981	0.676996667434217	0.20780152200091	0.399086938611568	0.95947471781987	0.00594354091796223	0.975966699908257	394	68863	338	176	92	51	39	15	7	6	4	2	3	0	61644	61806	61890	61931	61943	61967	7268	7269	7271	7273	7272	7275
C3_SKIN	60_70	UKBB	J10_INFLUENZA	-11.0019280550301	0.180195429603059	-0.0853358941873423	-11.0150188709234	-11.0198838647153	-11.0036029824122	250.406181317083	0.707407724700367	1.00021520303092	374.00648774181	364.121983894778	517.485862131481	0.96495515788503	0.798934417276062	0.932008952562612	0.976504570339265	0.975856296671343	0.983035394744999	219	60631	173	140	107	41	30	15	3	3	1	0	0	0	54261	54294	54327	54393	54404	54419	6413	6413	6415	6416	6416	6416
C3_SKIN	60_70	UKBB	J10_INFLUPNEU	-0.0139226235665981	0.0120794735337551	0.0495411042117966	-0.170630937759138	-0.63586825012347	-0.942567864567266	0.250851438323994	0.200887749997528	0.250688085153284	0.354048936672884	0.500313447459488	1.00017681909408	0.955738958904626	0.952051727429279	0.843341996058016	0.629847379468709	0.203750082083921	0.345987257724704	3696	65782	3119	2125	1270	797	490	190	60	49	27	13	5	1	59401	60395	61250	61723	62030	62330	6898	6909	6931	6945	6953	6957
C3_SKIN	60_70	UKBB	J10_INTERSTITIUM	-1.02792023969466	0.947472236879873	-0.105208440621304	-0.1153955252132	-10.9479476409649	-10.8798220640956	1.00019055751726	0.316758960176442	0.707346564715912	1.00017125404732	274.256023227487	453.875834844194	0.304079487238905	0.00277932747957139	0.881761348669812	0.908147286090012	0.968157931707879	0.980875803222282	582	68745	511	327	190	94	46	20	12	12	3	1	0	0	61563	61747	61884	61980	62028	62054	7241	7241	7250	7252	7253	7253
C3_SKIN	60_70	UKBB	J10_LARYNGITIS	-0.0553247331639919	-11.9240399500133	-0.0832065109440019	0.976444392233664	0.322475431029902	-0.0813477805304628	1.00033355153404	260.689980115149	0.707468023367891	0.447797056205604	0.577785105154234	1.00020730211757	0.955894454594359	0.963517236376993	0.906375340731017	0.0292166305905128	0.576760071206043	0.935178784465333	336	56700	186	184	180	166	150	88	8	9	9	8	4	1	50821	50823	50827	50841	50857	50919	6021	6020	6020	6021	6025	6028
C3_SKIN	60_70	UKBB	J10_LOWCHRON	0.134418127708988	0.24591292804943	-0.0759705497517805	-0.658127228810866	-0.435231216342769	-0.278267927361901	0.205302229268273	0.14880742564469	0.205095384057823	0.333931366606986	0.316777933698712	0.500362205536459	0.512639727162516	0.0984208157867942	0.711072779373011	0.0487415170710572	0.16946291527373	0.578119946930962	4545	57779	3486	2947	2183	1494	986	403	99	79	43	22	14	4	52680	53219	53983	54672	55180	55763	6059	6079	6115	6136	6144	6154
C3_SKIN	60_70	UKBB	J10_LOWERINF	0.206015472769511	-0.00616621392005162	-0.0338017560970067	0.0835483866532384	-0.0488819665667647	-0.515223075030044	0.172833964075331	0.140046577809404	0.153724142029449	0.163373541425483	0.175029203643063	0.354053760791513	0.23326717205568	0.964880700538271	0.825960094891634	0.609074604889804	0.780030784075237	0.145610741058893	6610	60839	4591	4075	3454	2807	2137	1039	154	132	108	73	40	8	56277	56793	57414	58061	58731	59829	6427	6449	6473	6508	6541	6573
C3_SKIN	60_70	UKBB	J10_NASALPOLYP	0.966088651494557	0.320214515790667	-0.645939993227359	-0.330047997736507	-0.425785757310276	0.362940287225645	0.408935250645606	0.408794019462212	0.707412589260078	0.707430187617613	0.707403585043772	0.707428554860971	0.0181546418825768	0.433442116043965	0.361188792155915	0.640825464275218	0.54724113763146	0.607922211959435	553	58725	345	323	287	223	188	104	18	12	7	5	3	2	52753	52775	52811	52875	52910	52994	6162	6168	6173	6175	6177	6178
C3_SKIN	60_70	UKBB	J10_NECROTIC	-11.1014230277559	0.189126532665691	0.493116396774422	-11.06763838439	-11.0872731481043	1.72975177665525	387.521102180103	1.00023276887808	1.00020335325616	391.491986315693	423.782605262782	1.00020795170333	0.977145908683632	0.850028141272593	0.622001182912801	0.977446481745238	0.979127611985326	0.083738934618432	117	69029	92	67	46	36	20	9	1	3	2	1	1	1	61759	61784	61805	61815	61831	61842	7294	7292	7293	7294	7294	7294
C3_SKIN	60_70	UKBB	J10_OTHERINSTPULM	-0.68626570479781	0.883271371543695	-0.340606518571825	0.455954924693889	-9.96254100863972	-9.89366418513363	1.00019131628233	0.408676452815755	1.00017268621643	1.00017824216083	224.206875636816	375.229513946837	0.492628337397191	0.0306723705034961	0.733444099504293	0.648480825198666	0.964557988560997	0.978964641556421	391	68515	349	216	117	56	25	11	8	7	2	1	0	0	61323	61456	61555	61616	61647	61661	7226	7227	7232	7233	7234	7234
C3_SKIN	60_70	UKBB	J10_PHARYNGITIS	0.535151617610453	0.157276027581282	0.309962277411047	-0.274558974212316	-0.561139507940695	-1.42799504021928	0.354408966436052	0.302293450979905	0.289493064873397	0.408842628249487	0.447679485781009	1.00022173662178	0.131047687718429	0.60287122085026	0.284301153313652	0.501869116793022	0.210045513684148	0.153384425458623	1359	56909	793	765	727	672	570	350	39	34	24	12	6	1	51402	51430	51468	51523	51625	51845	6034	6039	6049	6061	6067	6072
C3_SKIN	60_70	UKBB	J10_PLEURA	-0.446748563188609	0.106203031559507	-0.246751249479006	0.215013158872043	0.0270393246555481	-0.762248971244293	0.268054726740841	0.163310379791711	0.236442942340373	0.224383986722766	0.267852476460628	0.707343692938975	0.0955876182667272	0.515489394965851	0.296671677541577	0.337942992779616	0.919591286168103	0.281202577279498	4974	65594	4024	2830	1860	1302	899	348	85	79	49	35	16	2	59601	60795	61765	62323	62726	63277	6858	6864	6894	6908	6927	6941
C3_SKIN	60_70	UKBB	J10_PLEUREFFUSION	-1.00278942819818	0.337003021948604	-0.312806411478393	0.469980975425183	0.71201418051564	-11.0251668989993	0.577736982818023	0.25075696871406	0.447645473348281	0.378471000396434	0.378406178271489	239.332666148282	0.082613418960681	0.178966885263275	0.484688541250133	0.214314568280293	0.0598885093995979	0.963257417838091	1942	62784	1681	984	568	359	208	77	30	30	17	14	7	0	56451	57148	57564	57773	57924	58055	6564	6564	6577	6580	6587	6594
C3_SKIN	60_70	UKBB	J10_PLEURPLAGUE	-12.1704897498757	0.494509278875262	-0.585682288970174	-12.1550418376568	0.45372504573275	-12.1272489969186	324.89636593321	0.4477271728581	1.00023592476639	435.155861553057	1.00021355494289	1036.72398705383	0.970118547534977	0.269381516647524	0.558181892900999	0.977715894309616	0.650096473695444	0.990666827244369	293	60349	261	200	119	67	34	9	7	7	2	1	1	0	54059	54120	54201	54253	54286	54311	6315	6315	6320	6321	6321	6322
C3_SKIN	60_70	UKBB	J10_PNEUMOBACT	0.603651795632075	-12.0445123105301	-0.257978494994023	-12.0215100612314	-12.0482772991865	-11.9839146012624	0.70744483495155	298.363770577028	1.00020201571904	424.091000408543	490.674243806555	746.139211839712	0.393501488155417	0.967799304549188	0.796463717636892	0.977385766544081	0.980410285133318	0.987185542316139	259	60595	205	157	108	78	48	23	2	0	1	0	0	0	54228	54276	54325	54355	54385	54410	6419	6421	6420	6421	6421	6421
C3_SKIN	60_70	UKBB	J10_PNEUMOBACTEROTH	-12.0625330407817	-12.0469561595756	0.464178881619594	-12.0360344634669	-12.0159446207214	-11.9848363406185	545.477328497066	406.327938025004	1.00022477389421	588.253687145328	620.019858207439	911.306036524558	0.982357241982306	0.976347498164316	0.642594320644195	0.983675927121802	0.984538016863638	0.989507103152298	147	60510	117	87	53	38	29	16	0	0	1	0	0	0	54134	54164	54198	54213	54222	54235	6406	6406	6405	6406	6406	6406
C3_SKIN	60_70	UKBB	J10_PNEUMONAS	-0.0160664804534689	0.0517623383028214	0.0863969082689087	-0.209858115038799	-0.535065235295372	-0.803229481649469	0.26805766847363	0.209366508155837	0.258869975023689	0.378434917174953	0.500315291285063	1.00017981056992	0.952206084530375	0.80472780259869	0.738570973677307	0.579207863193764	0.284864204555002	0.421925561602208	3237	65221	2740	1826	1139	721	440	163	55	46	25	12	5	1	58818	59732	60419	60837	61118	61395	6845	6854	6875	6888	6895	6899
C3_SKIN	60_70	UKBB	J10_PNEUMONIA	0.0106896579942737	0.0430334702386837	0.0201822861958534	-0.145009039694992	-0.599246029314357	-0.891029340604327	0.250849286470528	0.200885780219819	0.258864962519423	0.354047016343883	0.500312157356827	1.00017393187098	0.966009341698226	0.83037659343603	0.937856264781705	0.682117256316748	0.231016581590832	0.372996561316605	3609	65816	3055	2066	1220	775	472	180	59	48	26	13	5	1	59409	60398	61244	61689	61992	62284	6902	6913	6935	6948	6956	6960
C3_SKIN	60_70	UKBB	J10_PNEUMONISOLLIQ	0.0113127709351317	0.40041268965471	0.37967172721617	-10.0851651904046	1.01925401812773	-10.1142998015721	1.00022965711077	0.707396986815204	1.00019941914984	247.685400322549	1.00018365926497	520.990953001598	0.990975979598155	0.571368800098984	0.704245309340762	0.967520997840778	0.308171227376517	0.9845111767848	290	68665	259	119	61	31	23	6	4	3	2	1	1	0	61443	61583	61641	61671	61679	61696	7249	7250	7251	7252	7252	7253
C3_SKIN	60_70	UKBB	J10_PNEUMOPROBBAC	0.0815951267560096	0.00862093399930649	0.0412885633752997	-0.262710489018364	-0.586281975359485	-0.866869968034826	0.250841647711111	0.209357370171208	0.258864673699106	0.378426458132636	0.500312615064181	1.00017539549396	0.744965076525046	0.967153930523505	0.873276029797375	0.487545456122301	0.241264798909961	0.386096568114108	3356	65845	2828	1903	1192	761	465	176	57	46	25	12	5	1	59406	60331	61042	61473	61769	62058	6910	6921	6942	6955	6962	6966
C3_SKIN	60_70	UKBB	J10_PNEUMOTHORAX	-11.0728170339721	0.250976741582896	-0.0140564318133996	1.22606054581599	-10.9998658329662	-10.9854485886624	248.026848120336	0.707404989241455	1.00019380972242	0.707380580803385	385.419413198685	599.805742176589	0.964391371393799	0.722750600425258	0.988787132414381	0.0830529629143028	0.977231474357093	0.985387552664694	229	60117	191	124	82	46	27	18	5	5	3	2	0	0	53850	53917	53959	53995	54014	54023	6300	6300	6302	6303	6305	6305
C3_SKIN	60_70	UKBB	J10_PULMOEDEMA	-11.0198566183561	1.09746086353197	-11.0272784433368	-11.0037871709284	-10.9512771241031	-10.9112044717699	312.003829831078	0.57764856974804	327.421515357362	412.047791644307	421.578477117186	731.216237628792	0.971824878822434	0.0574493466803253	0.973133005150239	0.97869492661512	0.979275810317436	0.988094413024844	150	67858	127	79	51	28	19	8	3	3	0	0	0	0	60710	60758	60786	60809	60818	60829	7168	7168	7171	7171	7171	7171
C3_SKIN	60_70	UKBB	J10_RESPDISOTH	-0.313184901053464	0.158923410795542	-0.241249171410018	0.157584596678935	-0.154856443774784	-0.468482871711134	0.302217316272461	0.189914456146033	0.277970874126	0.267911582841105	0.333809986578389	0.707349320221769	0.300066687330154	0.402696134803278	0.385452526230021	0.556400553319627	0.642715119356483	0.507774069929412	3472	66907	2742	2009	1351	977	712	273	63	57	35	24	11	2	60545	61278	61936	62310	62575	63014	7029	7035	7057	7068	7081	7090
C3_SKIN	60_70	UKBB	J10_RESPIRATORY	-0.0438985503898767	-0.00977919503298303	0.0681219407532591	0.0263493559008668	-0.03078142575002	-0.505571562094235	0.145211071387526	0.107512961112643	0.116428265450913	0.134599617521079	0.13795140366608	0.268230212745515	0.762416850871681	0.927525733838567	0.55848184960203	0.844797235862672	0.823432473877462	0.0594511769369779	12255	39688	8712	7424	5827	4584	3484	1746	267	237	174	112	65	14	38809	40097	41694	42937	44037	45775	4155	4185	4248	4310	4357	4408
C3_SKIN	60_70	UKBB	J10_RESPOTHER	-0.313184901053464	0.158923410795542	-0.241249171410018	0.157584596678935	-0.154856443774784	-0.468482871711134	0.302217316272461	0.189914456146033	0.277970874126	0.267911582841105	0.333809986578389	0.707349320221769	0.300066687330154	0.402696134803278	0.385452526230021	0.556400553319627	0.642715119356483	0.507774069929412	3472	66907	2742	2009	1351	977	712	273	63	57	35	24	11	2	60545	61278	61936	62310	62575	63014	7029	7035	7057	7068	7081	7090
C3_SKIN	60_70	UKBB	J10_SEPTDEV	-0.398876802827564	0.298712118889529	0.204987411613074	-0.022435115752369	0.236199957294582	-0.227852019351807	1.0003170035431	0.500499293773687	0.577789416017663	0.707462485745822	0.577729741282675	1.0002428675125	0.69007712914799	0.55062205315778	0.722755342930122	0.974701651357773	0.68265590194806	0.819804296213757	397	58663	234	228	202	173	147	81	11	10	9	6	4	1	52649	52655	52681	52710	52736	52802	6166	6167	6168	6171	6173	6176
C3_SKIN	60_70	UKBB	J10_SINUSITIS	-0.8580867723245	-0.0117617684243536	0.562195196529659	0.041373895356468	-0.325447816106386	-0.264021440833606	0.707539564050423	0.316989304316619	0.243517710982861	0.334015165623289	0.378498311657402	0.5004187996505	0.225215597987808	0.970401586469013	0.02096345956962	0.901419541599558	0.389877497217558	0.597776324153924	1395	56848	792	803	785	718	601	384	36	43	34	19	10	4	51369	51358	51376	51443	51560	51777	6046	6039	6048	6063	6072	6078
C3_SKIN	60_70	UKBB	J10_TONSILLITIS	-11.9551096546243	-11.9594421950039	-0.947361531283055	0.16213085968484	0.347883301180128	-0.313480757985205	356.423565546312	240.350094251369	1.00027388428146	0.577760928308024	0.500412774271416	1.00021337948703	0.973242484432577	0.960314897473933	0.343586736978932	0.77900242142757	0.486934554667344	0.753966238904078	406	56680	227	227	219	218	182	106	4	6	7	6	5	1	50833	50833	50841	50842	50878	50954	6022	6020	6019	6020	6021	6025
C3_SKIN	60_70	UKBB	J10_UPPERDIS	0.432182439013443	0.175188224923274	-0.12110515273929	-0.0132852819229653	-0.462453859336203	-0.491077530740933	0.2144362948167	0.177957459420554	0.224546396885202	0.236562994218661	0.289284012161621	0.447619413412633	0.0438590779823071	0.324899816560457	0.589657499198514	0.955214668937105	0.109906099198626	0.272603273318225	3542	60023	2347	2154	1836	1521	1169	610	90	75	50	33	15	5	54806	54999	55317	55632	55984	56543	6322	6337	6362	6379	6397	6407
C3_SKIN	60_70	UKBB	J10_UPPERINFEC	0.0049835521199073	-0.214917514907018	0.166935054365775	0.0428367728951014	-0.0782389609776957	-0.664875383020356	0.224803028203953	0.175310596604151	0.152170498486427	0.172749351525733	0.177849925689227	0.35410978882718	0.982313522809777	0.220227175225347	0.272629851056846	0.804157098096329	0.659998219686496	0.0604363528596291	5435	57804	3299	3211	2961	2664	2207	1207	134	128	105	67	37	8	53660	53748	53998	54295	54752	55752	6146	6152	6175	6213	6243	6272
C3_SKIN	60_70	UKBB	J10_VASOALLERRHIN	0.382359780845855	-0.134749994673593	0.104823060747342	-0.420358956655564	-0.432747020139339	-0.390356572617139	0.354370940428794	0.334010427125905	0.316946592530609	0.447678389128953	0.447610781272894	0.707383641749074	0.280595859095427	0.686631550755894	0.740850074169237	0.347743418140789	0.33364746855217	0.581063806803063	1420	59127	936	874	760	647	486	234	33	28	20	11	6	2	53357	53419	53533	53646	53807	54059	6221	6226	6234	6243	6248	6252
C3_SKIN	60_70	UKBB	J10_VIRALPNEUMO	-11.0616301092718	0.138507636977667	-10.9596580063786	1.7104379366877	-10.8855338135196	-10.8835593872245	194.328522469943	0.707431406585401	335.314665956774	1.00033787562281	608.506195913767	818.118472771026	0.954607075298705	0.84477493367693	0.973926027991388	0.0872917246411714	0.985727448291587	0.989385928612717	382	61120	346	233	49	20	10	7	2	2	1	1	0	0	54682	54795	54979	55008	55018	55021	6472	6472	6473	6473	6474	6474
C3_SKIN	60_70	UKBB	J10_VOCALLARYNX	0.471860637472747	-0.0249992526419921	-0.214723589409777	0.241526054239416	-0.0907640230975248	-0.344286351309562	0.354331318469883	0.333994496390063	0.408767562207332	0.378530539384745	0.44765925537816	0.707399589568725	0.182960996733939	0.940334619922663	0.59937807688755	0.523433147562508	0.839328503825773	0.626475983889216	1197	59178	813	720	596	453	337	200	29	22	18	14	7	2	53300	53393	53517	53660	53776	53913	6233	6240	6244	6248	6255	6260
C3_SKIN	60_70	UKBB	JOINTPAIN	-0.311574572546398	-0.0153977568333412	-0.0895036957073553	0.0239506866114824	0.0618855514951112	0.228404982567418	0.408944097319375	0.268142550569852	0.316962608874913	0.354187355401134	0.354120765237752	0.500415574350975	0.446119595429501	0.954207626492164	0.777652646714052	0.946086925756049	0.861269536784779	0.648080363090427	1984	53453	1453	1243	976	693	482	236	39	36	26	18	12	4	48400	48610	48877	49160	49371	49617	5545	5548	5558	5566	5572	5580
C3_SKIN	60_70	UKBB	JUVEN_ARTHR_COMORB	0.0125970714873326	0.620253259771233	-0.358456787470948	0.0316623670323671	-12.02026851376	-12.0996305144637	1.00083334893882	0.57852600279001	1.00065745754958	1.00064352149746	389.424819401084	628.867188480491	0.989957625328485	0.283663061445343	0.720177729218793	0.9747575452232	0.975375827478718	0.984649361671052	225	19109	169	140	116	82	69	26	5	4	2	1	0	0	17309	17338	17362	17396	17409	17452	1851	1852	1854	1855	1856	1856
C3_SKIN	60_70	UKBB	K11_ABSCANAL	0.313585836444241	0.452407671170525	-0.0884773691753983	0.700104893640137	-11.1322527339159	-11.0875921710994	1.00051293421944	0.707645518667166	1.0003662816259	0.707584444258397	261.363485347471	329.378099324384	0.753957739940206	0.522618697354642	0.929523017715195	0.322453067374811	0.966025982321209	0.973146520174545	204	41273	124	110	95	83	67	39	5	4	3	2	0	0	37153	37167	37182	37194	37210	37238	4195	4196	4197	4198	4200	4200
C3_SKIN	60_70	UKBB	K11_ACUTGASTR	-0.0738440792499379	0.75972222846605	-0.221838442431914	0.0514646863052077	-10.9794334699701	-11.0737492294788	1.00034385168789	0.50051104607185	1.00028921602248	1.00028703965775	260.370064003822	433.266925351238	0.941154649904367	0.129041367248207	0.824489585549466	0.958967008492445	0.966364317157858	0.979609309764609	245	45234	181	154	112	83	62	22	7	6	2	1	0	0	40568	40595	40637	40666	40687	40727	4723	4724	4728	4729	4730	4730
C3_SKIN	60_70	UKBB	K11_ACUTPANC	0.902145042633292	0.148015469648634	1.25677823089333	-0.471490238585794	0.314093419056431	-9.95663332844623	0.447742411399836	0.500383901207054	0.354120796474941	1.00019996591827	0.707346497357529	207.18371114641	0.0439177360279774	0.767379905234346	0.000386682465889349	0.637357989431007	0.657010311696661	0.961670793602709	462	61618	347	286	193	144	86	47	14	10	8	1	2	0	55206	55267	55360	55409	55467	55506	6513	6517	6519	6526	6525	6527
C3_SKIN	60_70	UKBB	K11_ADHE	-11.056220587077	-0.0120766918144981	0.402830290643534	0.812712835506684	1.77110759349902	-10.9795372389659	224.506011530373	0.707517699883473	0.7075363692903	0.707524638563525	0.500676450038374	492.977977123657	0.96072255180572	0.986381488320498	0.569123955166699	0.250691784007658	0.000404042191863024	0.982231094567151	286	41488	219	174	115	78	51	22	8	8	8	6	4	0	37328	37373	37432	37469	37496	37525	4219	4219	4219	4221	4223	4227
C3_SKIN	60_70	UKBB	K11_ALCOLIV	-11.1194973472021	0.0415862316867715	0.3103697022599	0.904488301735744	-11.0679644427068	-11.106586307373	235.713848376291	0.707446582572432	0.707381776806548	0.707422007968133	306.781566276305	562.611133786367	0.962374778469293	0.953124499596698	0.660836600289783	0.201048646946041	0.97122042662873	0.984249870561676	284	65978	225	157	111	70	47	17	6	6	4	2	0	0	59101	59169	59215	59256	59279	59309	6930	6930	6932	6934	6936	6936
C3_SKIN	60_70	UKBB	K11_APHTA_RECUR	0.583796469032953	0.0549102780987814	-10.9605023912434	0.763947271309294	-10.9672762878371	1.52845316837791	1.00021857393256	1.00017920278305	306.18260747212	1.00022755594376	374.000993507025	1.00023310351612	0.559443098823572	0.956217781509575	0.971444007496129	0.445002249250292	0.976606034165268	0.126488465260863	145	69035	107	79	57	42	30	18	3	2	1	1	0	1	61781	61809	61831	61846	61858	61870	7289	7290	7291	7291	7292	7291
C3_SKIN	60_70	UKBB	K11_APHTA_RECUR_INCLAVO	0.583796469032953	0.0549102780987814	-10.9605023912434	0.763947271309294	-10.9672762878371	1.52845316837791	1.00021857393256	1.00017920278305	306.18260747212	1.00022755594376	374.000993507025	1.00023310351612	0.559443098823572	0.956217781509575	0.971444007496129	0.445002249250292	0.976606034165268	0.126488465260863	145	69035	107	79	57	42	30	18	3	2	1	1	0	1	61781	61809	61831	61846	61858	61870	7289	7290	7291	7291	7292	7291
C3_SKIN	60_70	UKBB	K11_APPENDACUT	0.0792892324616253	-0.514708103985938	0.396440487798234	-0.0594366145406248	-0.132665640515836	-0.103605061813911	0.707455523326838	0.707387901530312	0.500393346570113	0.707401808923809	0.707350895202897	1.0001582663282	0.910762645502938	0.46684751609585	0.428210423789502	0.93303972717875	0.851227230166287	0.917495781528245	471	67515	306	284	227	189	142	75	8	7	8	4	3	1	60552	60574	60631	60669	60716	60783	7120	7121	7120	7124	7125	7127
C3_SKIN	60_70	UKBB	K11_APPENDIX	0.520833339116257	-0.777988641825775	0.155251433376731	-0.333001074504684	-0.351467653437109	-0.332491976408574	0.500493295959853	0.70738813699782	0.500386391564449	0.707379987447208	0.707338730618063	1.00015266995291	0.298042663522741	0.271417320180546	0.756360888904634	0.637817309892736	0.619268506511167	0.739556115637871	603	67565	402	372	292	240	180	91	10	7	8	4	3	1	60635	60665	60745	60797	60857	60946	7121	7124	7123	7127	7128	7130
C3_SKIN	60_70	UKBB	K11_APPENDOTH	0.706306233396752	-12.0099731900858	-12.027839553152	-12.0513173319098	-12.0074861583589	-12.0360006001084	1.00033522311977	413.181034934087	487.182507239689	518.674278666609	554.397992696407	778.084976964722	0.480144891437665	0.976811077553771	0.980303371924704	0.981462942488211	0.982720285851938	0.98765821681944	120	67339	88	83	60	50	35	18	1	0	0	0	0	0	60280	60285	60308	60318	60333	60350	7090	7091	7091	7091	7091	7091
C3_SKIN	60_70	UKBB	K11_BILIAOTH	-0.369237294381506	-0.334194649286471	-0.255743558697354	0.89615137208593	0.953809537725324	-9.88628146327298	0.707420395305857	0.577674352112441	0.707376107278388	0.500381965324078	0.577652885739611	255.030950160137	0.601705912643595	0.562914870854378	0.717697075517377	0.0733037914329913	0.0987015974672239	0.969077728917733	672	62062	570	373	218	143	79	26	13	11	8	7	3	0	55620	55817	55972	56047	56111	56164	6531	6533	6536	6537	6541	6544
C3_SKIN	60_70	UKBB	K11_CARIES	-1.13263056202274	0.0493840413266121	-0.863012075460732	0.452202590993548	-0.716184191928425	-11.0363137507171	1.00026620743866	0.408756570617267	0.70743259855084	0.408787914487952	0.707352505189699	182.490816201804	0.257496088688197	0.903837343591691	0.222494721045921	0.268638480876696	0.311305951163978	0.951776533790545	817	64307	521	472	421	343	257	140	11	12	9	8	2	0	57797	57846	57897	57975	58061	58178	6795	6794	6797	6798	6804	6806
C3_SKIN	60_70	UKBB	K11_CARIES_1	-1.13868678951014	0.0450154941169015	-0.868588791407894	0.447558523057514	-0.718619444533601	-11.0366616830977	1.00024980610541	0.408724411388687	0.70741203658812	0.408753436714942	0.707336981342862	182.266572976043	0.254952488341436	0.9123010865187	0.219507038574363	0.273545029621826	0.309652901989789	0.951715756404309	817	68653	521	472	421	343	257	140	11	12	9	8	2	0	61686	61735	61786	61864	61950	62067	7252	7251	7254	7255	7261	7263
C3_SKIN	60_70	UKBB	K11_CARIES_INCLAVO	-1.13868678951014	0.0450154941169015	-0.868588791407894	0.447558523057514	-0.718619444533601	-11.0366616830977	1.00024980610541	0.408724411388687	0.70741203658812	0.408753436714942	0.707336981342862	182.266572976043	0.254952488341436	0.9123010865187	0.219507038574363	0.273545029621826	0.309652901989789	0.951715756404309	817	68653	521	472	421	343	257	140	11	12	9	8	2	0	61686	61735	61786	61864	61950	62067	7252	7251	7254	7255	7261	7263
C3_SKIN	60_70	UKBB	K11_CHOLANGI	-10.4899815959386	0.0201679473862964	0.565139704353064	2.08115998210574	1.43096598733442	-10.5242386423854	229.573982336606	1.00019642373344	1.00020995056424	0.57775652488787	1.00022421059538	699.277255542867	0.963554743121463	0.983912556490473	0.57205942761385	0.000315608107714664	0.152531920044073	0.987992158376197	181	61546	151	84	46	30	14	8	6	6	5	4	1	0	55071	55138	55176	55192	55208	55214	6499	6499	6500	6501	6504	6505
C3_SKIN	60_70	UKBB	K11_CHOLECYST	-12.0012097046551	-0.0244458456320105	0.032119758218366	0.147027403513148	0.292471615823355	-11.9629596939245	237.455283178193	0.447644340062231	0.500385598300158	0.577682879346198	0.577664694879049	393.292874104791	0.959691337468299	0.956449192764434	0.948818929215403	0.79909979588177	0.612646086337646	0.975734141670669	650	61667	483	417	317	216	150	76	13	14	10	6	3	0	55313	55379	55479	55580	55646	55720	6508	6507	6511	6515	6518	6521
C3_SKIN	60_70	UKBB	K11_CHOLELITH	-0.642903663930282	-0.129015679115258	0.07463750375417	0.328868463756582	-0.250106265647706	0.561865591535506	0.378587851482833	0.219122840210018	0.224501673558764	0.230279008744456	0.31678498979108	0.33388175757312	0.089477110236565	0.556007231231561	0.7395430239483	0.153254315307402	0.42981150069701	0.0924083806575337	3286	63336	2310	2047	1618	1243	872	420	62	59	51	33	18	9	57546	57809	58238	58613	58984	59436	6704	6707	6715	6733	6748	6757
C3_SKIN	60_70	UKBB	K11_CHRONGASTR	-1.39324109071627	0.620416752088079	0.329613420882673	-0.186602127545491	0.0206240495718234	0.0705532691084824	1.00032461821999	0.278300341706969	0.378644560631365	0.577835691453901	0.577748566428385	1.00027180198561	0.163683616014515	0.0257935205225162	0.384022413977146	0.746746096198399	0.971523743244875	0.943768562002273	909	45742	679	597	426	321	204	79	20	23	12	6	4	1	41175	41257	41428	41533	41650	41775	4777	4774	4785	4791	4793	4796
C3_SKIN	60_70	UKBB	K11_CHRONPANC	0.500226269908197	0.762291552139995	-11.0836789649162	-11.1111829630229	0.708355144760664	-11.1028501832603	1.00032180424473	0.707416850047456	325.990421630957	391.533157100459	1.00018248109551	594.697678490663	0.617029065549	0.281225458324078	0.972877139377926	0.977360151086203	0.478804980382772	0.985104569172034	125	61354	98	75	50	35	25	12	4	3	1	1	1	0	54902	54925	54950	54965	54975	54988	6475	6476	6478	6478	6478	6479
C3_SKIN	60_70	UKBB	K11_COELIAC	-0.607503785548872	-1.19719260064138	-0.930892508236727	-0.604659446058306	0.101912168794156	-9.95721389704651	1.00027107140979	1.00021146656082	1.00019719764707	1.00018826407728	0.707347558924889	187.548102613598	0.543625859727554	0.231330141441003	0.352004126038077	0.545480940639336	0.885440052197553	0.957658987746336	427	64011	319	281	219	156	116	51	6	5	4	3	2	0	57390	57428	57490	57553	57593	57658	6723	6724	6725	6726	6727	6729
C3_SKIN	60_70	UKBB	K11_CONSTIPATION	-0.0410539924609546	0.00730134779705136	-0.502995361023882	-0.607781930299726	0.28142698582913	-0.627505145006795	0.258992473858972	0.20496295527273	0.333861333449331	0.447624843958022	0.302083176270259	0.707356700389959	0.874051608834074	0.971583153630795	0.131913312637968	0.174529340895226	0.351532503329485	0.375018202335744	3542	67187	2814	2053	1331	849	583	302	53	42	22	16	12	2	60825	61586	62308	62790	63056	63337	7037	7048	7068	7074	7078	7088
C3_SKIN	60_70	UKBB	K11_CROHN	0.617758140229725	0.713224653718575	0.755667656947501	0.0516540187057825	0.27571341924982	-9.902757516465	0.707485003289293	0.500413460603922	0.577706241952124	1.00020040863817	1.00018837522754	253.282935982638	0.382567758880436	0.15407896028673	0.190856933696738	0.958812623019439	0.782808075346698	0.968812566250656	245	63881	176	157	121	81	56	25	11	9	5	2	1	0	57268	57287	57323	57363	57388	57419	6671	6673	6677	6680	6681	6682
C3_SKIN	60_70	UKBB	K11_DENTOFACIAL_ANOMALIES	0.966439925458783	1.07740716243132	-10.9576083785512	-11.0004180660362	0.607996709694495	-10.9564837354013	1.0002771979699	0.707405510875429	322.646212169203	357.177365834318	1.00021487875886	510.486205692134	0.333958068977746	0.127748601746569	0.972907705599823	0.975430480135421	0.54327629008791	0.982876446044549	113	64032	66	59	52	45	37	19	3	2	0	1	1	0	57308	57315	57322	57329	57337	57355	6768	6769	6771	6770	6770	6771
C3_SKIN	60_70	UKBB	K11_DIAHER	-0.0689651832282906	-0.0159250250605908	-0.0735313059572499	0.235136517686681	-0.196022036104013	0.131161747617208	0.193799981600118	0.141568715115737	0.167932890162775	0.172714021052547	0.230234764404824	0.333912294148076	0.721947260866292	0.910435120616331	0.661486863928932	0.173380642403478	0.394546811422356	0.694464995946933	6547	55321	4873	4335	3299	2343	1581	650	141	124	88	58	27	9	51328	51866	52902	53858	54620	55551	5526	5543	5579	5609	5640	5658
C3_SKIN	60_70	UKBB	K11_DISLIVOTH	-0.13787784603427	-0.39772709127169	0.0434268867651725	0.0483696433696865	-0.762272906349379	0.186875406940475	0.354161301573526	0.316812205726628	0.302165263400977	0.35409957178382	0.57764443540678	0.577632749113797	0.697048281378772	0.209332388882794	0.88572237425328	0.891347775987359	0.18696090621081	0.74630190918557	2196	67516	1619	1313	918	674	471	210	32	28	24	13	6	3	60963	61269	61664	61908	62111	62372	7098	7102	7106	7117	7124	7127
C3_SKIN	60_70	UKBB	K11_DISORD_TEETH	-11.9993931454282	-1.53391074669254	-0.629823767699448	-0.382691311254269	0.307504153237277	0.605385344461305	246.045223385555	1.00020277275638	0.707381975551907	0.707370487756203	0.500335921499486	0.707345184377595	0.961103342982321	0.125128143853417	0.373273256841648	0.588503804591431	0.538821956425949	0.39207765089045	634	64303	451	392	321	244	188	92	8	8	7	6	6	2	57682	57741	57812	57889	57945	58041	6796	6796	6797	6798	6798	6802
C3_SKIN	60_70	UKBB	K11_DIVERTIC	0.0836392615278191	-0.140315172865457	-0.00242894016116309	0.0199469376516845	0.133243883666587	-0.655224476326433	0.146276956064823	0.124062051363487	0.136544353774724	0.161648575705515	0.167879739120862	0.447645286035455	0.567466287132715	0.258051723347339	0.985807456732072	0.90179278961367	0.427377957507056	0.143272228252062	9416	48416	7239	6287	4541	3360	2039	736	209	171	125	75	40	5	45512	46464	48210	49391	50712	52015	4872	4910	4956	5006	5041	5076
C3_SKIN	60_70	UKBB	K11_DULC	0.0952577636364124	0.622900893432824	0.28799489038135	-0.957434981635855	-0.887628563465645	-11.0959912918793	0.577928267356478	0.334140280016061	0.447860008221075	1.00027930935158	1.00024889469219	266.924202638115	0.8690807222814	0.0622950587619251	0.520193812336531	0.338482649657953	0.374859443489479	0.966841631886776	598	45519	428	371	293	220	143	70	17	15	7	2	1	0	40921	40978	41056	41129	41206	41279	4751	4753	4761	4766	4767	4768
C3_SKIN	60_70	UKBB	K11_EMBIMPACT_TEETH	-12.0184714110317	-0.20093059394705	-12.0408218143498	-12.0127532507863	0.0232352698620833	-12.0219429002218	512.92364807705	1.00020180685096	391.337087765581	443.548442606593	1.00017900658793	651.157611473698	0.981306232567057	0.840784545753358	0.975454229884582	0.978393298653594	0.981465922038968	0.985269959899105	179	68921	104	100	93	75	65	33	2	2	1	1	1	0	61732	61736	61743	61761	61771	61803	7262	7262	7263	7263	7263	7264
C3_SKIN	60_70	UKBB	K11_ENERCOLNONINF	0.255335079911022	0.0516517789545442	0.175606459893276	0.83348720066409	-0.768604749456912	-0.169920496963138	0.24351297862764	0.200953512163723	0.214068154481165	0.177816613019743	0.378391323716151	0.408671510825729	0.294386136633682	0.797152933917304	0.412028193054427	2.76776821833902e-06	0.0422303445037183	0.677565522333906	3244	65380	2287	1982	1565	1166	892	534	82	73	60	43	11	6	59417	59722	60139	60538	60812	61170	6838	6847	6860	6877	6909	6914
C3_SKIN	60_70	UKBB	K11_FEMHER	-10.9475896032848	-0.163664650143821	0.0555542968025236	0.432645770395183	-10.9147191828729	1.64117004882163	300.803619226067	1.00025737887748	1.00024267666059	1.00026875049631	320.7549905996	1.00026003661239	0.970967820094969	0.870028301728258	0.955707611784258	0.665356596118227	0.972854652899174	0.100850692732546	152	50997	114	111	83	61	39	14	2	2	2	1	0	1	45893	45896	45924	45946	45968	45993	5140	5140	5140	5141	5142	5141
C3_SKIN	60_70	UKBB	K11_FIBROCHIRLIV	-0.427916871200808	-0.812560999767838	-0.349848736002727	0.893196704173309	-9.99673819125714	-10.0475696727016	1.00022270395717	1.00018645466915	1.00020553360779	0.707438132304696	180.147352607627	311.022055911364	0.668781014383932	0.416556684126215	0.72650617762754	0.206740430080792	0.955746497456008	0.97422881633479	342	66122	269	207	124	79	47	20	5	4	3	2	0	0	59246	59308	59391	59436	59468	59495	6944	6945	6946	6947	6949	6949
C3_SKIN	60_70	UKBB	K11_FISSANAL	0.627924618484428	0.417858932462064	0.405547864154388	0.361644232563001	-1.08254403902396	-0.421143159328445	0.500758796749391	0.409047415297915	0.447959833310436	0.500704478489683	1.00029843378302	1.00029091105822	0.209861540499796	0.306997931896123	0.365294857834556	0.470127991596904	0.279154309305837	0.673739981192152	564	41322	336	305	273	235	188	117	16	13	9	4	2	1	37333	37364	37396	37434	37481	37552	4201	4204	4208	4213	4215	4216
C3_SKIN	60_70	UKBB	K11_FISTULA	0.38785318427419	0.193207953334214	0.410127938566554	0.419604081816131	-0.531156279007988	0.199325779241366	0.500453111062705	0.408713953841719	0.408736168557337	0.447675253279083	0.707351970171759	0.707353962509045	0.438337270725815	0.636411745849215	0.315665465079785	0.348606483498908	0.452708003473364	0.778103990488057	670	68376	424	370	312	266	204	121	17	14	11	5	4	2	61383	61437	61495	61541	61603	61686	7222	7225	7228	7234	7235	7237
C3_SKIN	60_70	UKBB	K11_FUNCDYSP	0.0300151873779448	0.173047101200585	-0.148273956559577	0.215671700738137	0.281150194952616	0.379072343602922	0.334325885293254	0.224845524068269	0.278292073613878	0.259203415638271	0.259095165098499	0.40882216687923	0.928463445519514	0.44152140832866	0.59417218375852	0.405377458992544	0.277867058539621	0.353806919257074	2205	45831	1497	1391	1240	1012	775	342	55	56	42	33	20	6	41703	41809	41960	42188	42425	42858	4781	4780	4794	4803	4816	4830
C3_SKIN	60_70	UKBB	K11_GALLBILPANC	-0.136811714432845	-0.174242716242772	0.0260657514354608	0.347388619000875	-0.00665958146708507	0.398047426250042	0.259087920975839	0.200961193158036	0.209449301934568	0.209433739926189	0.258852174332147	0.3338548810404	0.597463728130747	0.385916485615761	0.900959796392353	0.09717541750668	0.97947480590935	0.233152731764845	4229	64221	3062	2564	1960	1468	1016	490	81	72	61	42	23	9	58528	59026	59630	60122	60574	61100	6779	6788	6799	6818	6837	6851
C3_SKIN	60_70	UKBB	K11_GALLBLAOTH	-0.184601973947963	0.550866515164792	0.688168385109262	-0.803149841728066	-0.545894481347736	-9.96946467588216	0.707454447415872	0.378525856355534	0.408767419614319	1.00019601033094	1.00019747936692	164.024515715435	0.794140074277144	0.145587808356037	0.0922743485137017	0.421979100198901	0.585212566817191	0.951534153396963	593	61583	422	357	272	203	129	64	14	14	8	2	1	0	55236	55301	55386	55455	55529	55594	6504	6504	6510	6516	6517	6518
C3_SKIN	60_70	UKBB	K11_GASTRODUOULC	-0.585280308068732	0.347050167160716	-0.196596014537009	-0.0993620547055932	-0.647625318445145	-0.155271546700681	0.500635649737471	0.236779012391494	0.354280209368465	0.408867233436017	0.577743621792586	0.707448919050165	0.242373668142564	0.142726386796411	0.578951619518148	0.807991534158752	0.26230648944556	0.826275433364475	1612	46216	1179	1014	796	568	380	174	34	32	18	10	4	2	41803	41968	42186	42414	42602	42808	4812	4814	4828	4836	4842	4844
C3_SKIN	60_70	UKBB	K11_GIBLEEDING	-0.277794277225122	-0.289351255823718	0.212395182392593	0.0868907944961364	-0.758611219835511	-0.0881392133426407	0.316937276256555	0.243303255528782	0.219079391705151	0.278036944507831	0.447590536899998	0.577655496879683	0.380760411681744	0.234336681427306	0.33230098818062	0.75464894985846	0.0900986236242675	0.878728763986871	3115	66241	2264	1858	1444	1043	730	321	51	47	38	19	6	3	60086	60492	60906	61307	61620	62029	6955	6959	6968	6987	7000	7003
C3_SKIN	60_70	UKBB	K11_GIDISEASES	0.194906988681584	-0.0578880066370251	-0.107456138272087	0.0150601421653998	-0.186816577401211	-0.305420003937711	0.095422759942921	0.0811224388521258	0.0913663807677369	0.0979632770090118	0.10872004392242	0.178388958082074	0.0410957274793239	0.475481920971524	0.239554315091279	0.877820636499295	0.0857370031856611	0.086877963737878	23879	33094	16397	14723	12062	9630	6843	3329	483	417	311	207	114	32	36806	38480	41141	43573	46360	49874	3287	3353	3459	3563	3656	3738
C3_SKIN	60_70	UKBB	K11_GINGIVITIS_PERIODONTAL	-11.9684361170864	-11.9592071682808	-11.955252431248	-11.9392952706258	0.903132571776948	-11.9654352956746	427.718858436378	324.715481980967	344.15715268424	443.616276134991	0.707381701149	718.325307027827	0.977676494353972	0.970620710962822	0.972288842019135	0.978528674513091	0.201699017867013	0.986709928622337	212	64063	146	128	113	78	58	29	2	2	2	2	2	0	57352	57370	57385	57420	57440	57469	6775	6775	6775	6775	6775	6777
C3_SKIN	60_70	UKBB	K11_GULC	-0.489208699711245	0.236079414123054	-0.289927982578809	0.0983236499292925	-0.217330397304129	0.170360164398043	0.577902786042116	0.302360725988993	0.447790171444233	0.447783559283645	0.577741994125702	0.707449549008509	0.39726037365675	0.434927606234892	0.51733173419912	0.826199423964247	0.706788983846625	0.809703213086953	1125	45823	821	705	555	392	260	122	24	22	14	9	4	2	41332	41448	41598	41761	41893	42031	4771	4773	4781	4786	4791	4793
C3_SKIN	60_70	UKBB	K11_HEPFAIL	-11.2120433130927	-11.2141920312797	-11.2202401977227	2.34456598740932	-11.1978665903174	3.52786625925612	482.897682257081	397.443486590304	507.547189798185	0.707424136566139	634.02308735069	1.0004108084792	0.981476174195416	0.977490023417872	0.982362768501595	0.000918960262636063	0.985908809051927	0.00042122225367083	130	65998	119	40	22	15	10	3	2	2	2	3	1	1	59079	59158	59176	59183	59188	59195	6928	6928	6928	6927	6929	6929
C3_SKIN	60_70	UKBB	K11_HERING	0.576002930596187	0.0239130386951602	0.0823764242158335	0.304629037642397	0.104979323932324	0.0989020666923489	0.184364309306	0.181174567495226	0.201419200414065	0.214517254811271	0.251036525723556	0.408892067125073	0.00178249935048759	0.894993041661269	0.682554339830215	0.155587954986751	0.675812984864554	0.808874562421443	3062	52735	2290	2020	1560	1135	752	318	102	80	62	40	19	6	48074	48344	48804	49229	49612	50046	5331	5353	5371	5393	5414	5427
C3_SKIN	60_70	UKBB	K11_HERNIA	0.203126098879488	0.00148771391787407	-0.102854033375719	0.185976240194578	-0.0732280286507894	0.0803317124234741	0.13437413038011	0.111049881695102	0.132896981748609	0.136379359663419	0.163367021592408	0.250749635116499	0.130623976553739	0.989311213645167	0.438967415929385	0.172671914553514	0.653978253191358	0.748690730750784	10110	57026	7420	6640	5135	3750	2565	1100	239	203	149	101	49	16	53769	54549	56054	57439	58624	60089	5708	5744	5798	5846	5898	5931
C3_SKIN	60_70	UKBB	K11_IBD	0.158124566735349	0.27028435916903	0.746391673156268	0.709182371622907	-12.0251424613579	-11.998556921449	0.577761827648269	0.408699958675528	0.37845040103281	0.447643151523225	277.111366482508	428.516045766437	0.784326944254199	0.508402564601868	0.0485832241562724	0.113134954442909	0.965386966237743	0.977661950803887	578	68051	408	360	267	208	140	70	21	18	12	5	0	0	61043	61091	61184	61243	61311	61381	7157	7160	7166	7173	7178	7178
C3_SKIN	60_70	UKBB	K11_IBS	-0.319483510393429	0.0592717342319184	-0.736000417494656	0.343376424335489	-0.488233019487789	-0.583931143599433	0.448076648554299	0.278503098902652	0.447908228577599	0.302578270117573	0.447823347097427	0.707532971743753	0.47583904548926	0.831465389582032	0.100342660639809	0.256444440267581	0.275609312319524	0.409197936975637	1904	41997	1289	1138	955	752	578	314	31	29	21	17	6	2	38300	38451	38634	38837	39011	39275	4281	4283	4291	4295	4306	4310
C3_SKIN	60_70	UKBB	K11_ILEUS	-0.987473591835206	-0.0435451112127634	-0.118770450956609	0.0871675529515334	0.63079874664633	0.0599663127576448	0.707585100980753	0.354359733373142	0.447842620463286	0.500555023985401	0.447837230223025	1.00025685170591	0.162848683616085	0.902199023371811	0.79085094338514	0.861754023271629	0.158969847472231	0.952194729067864	1277	42518	1030	741	510	339	198	83	20	19	13	8	5	1	38437	38726	38957	39128	39269	39384	4308	4309	4315	4320	4323	4327
C3_SKIN	60_70	UKBB	K11_IMPACT	-11.9574425182543	-11.9341272191913	-11.9086490832904	-11.8600755886224	-11.8371827155517	-11.8844524937727	591.257436775655	475.593982563397	554.808642065213	775.817154277671	784.55894060744	1211.95495708564	0.983864882091082	0.979980704095899	0.9828751808008	0.987803050522533	0.987962221159011	0.992176054781	118	41363	95	68	47	28	19	9	0	0	0	0	0	0	37182	37209	37230	37249	37258	37268	4204	4204	4204	4204	4204	4204
C3_SKIN	60_70	UKBB	K11_IMPACTED_TEETH	-12.0218368505048	-0.150225110175762	-12.046398722805	-12.0168411350117	0.0288510378115449	-12.0218716120932	524.006443132244	1.00019991745234	402.867006874576	448.189107074446	1.00017651388626	651.116668897551	0.981696414694585	0.880610704650098	0.976145469169703	0.978609691304481	0.976987456420664	0.985269121113545	172	68954	100	95	87	73	64	33	2	2	1	1	1	0	61759	61764	61772	61786	61795	61826	7265	7265	7266	7266	7266	7267
C3_SKIN	60_70	UKBB	K11_INTESTOTH	0.0387141266018347	-0.0648545034775511	-0.00268214585200688	-0.0178951045649109	0.00862742581624444	-0.423070012655346	0.115487513774722	0.0921585234965915	0.103092439161537	0.121410250678147	0.125534634369076	0.250735052023349	0.737456509032622	0.481602382045666	0.979243857435244	0.882821287640664	0.945208149914024	0.0915420330156778	17143	52671	12427	10750	8171	6339	4096	1856	355	307	220	134	76	16	51698	53375	55954	57786	60029	62269	5334	5382	5469	5555	5613	5673
C3_SKIN	60_70	UKBB	K11_JAWS	0.891900646402838	0.262791682382093	-11.0193685313788	-11.0108985881155	-11.0367459787707	-11.103439223297	1.00030451630086	1.00024864443345	340.014088100053	402.645514788074	388.623883764628	635.511990841728	0.372591750722489	0.792761500333161	0.97414623253208	0.978183462149325	0.97734347785065	0.986060354251259	105	64080	72	67	47	36	27	15	2	1	0	0	0	0	57340	57345	57365	57376	57385	57397	6771	6772	6773	6773	6773	6773
C3_SKIN	60_70	UKBB	K11_LICHEN_PLANUS_WIDE	0.467901227692985	-0.883274084733381	0.698253800206658	-0.553644420762512	-0.515098050001888	-9.96295421674884	0.70747064137563	1.00019386762984	0.500394625260858	1.00017977096815	1.00014708279727	189.825411411169	0.508373818938343	0.377180688434417	0.16289336005643	0.579890337551423	0.606537437700553	0.958142383549709	319	68795	224	209	170	148	104	49	6	5	6	2	1	0	61608	61623	61662	61684	61728	61783	7276	7277	7276	7280	7281	7282
C3_SKIN	60_70	UKBB	K11_LIP_ORAL_MUCOSA	0.83071191964426	0.0643269678802869	-0.158742306173146	-0.149342846649768	-0.466895534856347	-11.007073902831	0.378636270815284	0.408731900431604	0.500405379449115	0.577676932494659	0.707347918227964	226.13754335568	0.0282384586822338	0.874943945264082	0.751071047402247	0.796003203087134	0.509212180347544	0.961178902061441	753	64362	518	469	398	303	207	97	21	14	9	5	2	0	57769	57818	57889	57984	58080	58190	6807	6814	6819	6823	6826	6828
C3_SKIN	60_70	UKBB	K11_LIVER	-0.295589046282667	-0.225275913668855	-0.0446610803881487	0.0187282105223605	-0.654422162427703	0.0270752660501735	0.354162210070622	0.267954155085529	0.289338332733892	0.333907068505054	0.500340790854672	0.577634909677785	0.403934588014572	0.400501684230087	0.877329119107998	0.955271629868328	0.190889302770221	0.962614744063182	2587	67839	1914	1531	1089	780	553	246	39	35	26	15	7	3	61339	61722	62164	62473	62700	63007	7134	7138	7147	7158	7166	7170
C3_SKIN	60_70	UKBB	K11_MALABSORB	0.0122664911914268	-1.25427061658361	-11.9846149573512	0.385692894592693	-0.0211924696211907	-11.9655469222757	0.707502946168231	1.00021688843321	234.012942628329	0.577672904947296	0.707340802827857	517.570072630312	0.986167190290231	0.20984250019981	0.959155417944493	0.504346445465283	0.976098346302364	0.98155558971613	475	64010	350	303	251	173	132	55	7	5	5	5	2	0	57404	57451	57503	57581	57622	57699	6724	6726	6726	6726	6729	6731
C3_SKIN	60_70	UKBB	K11_OESITIS	-0.0470958709064712	-0.345226784830177	-0.00587756260617096	-0.275823839709776	0.327652886724335	0.734194085036238	0.33425264216915	0.289552733205403	0.278267936112615	0.378646809271467	0.289438886515144	0.408798708202829	0.887949713532961	0.233153027909386	0.983148371869232	0.466340474077538	0.2576227167558	0.0724977830610061	2129	46229	1552	1350	1054	790	553	239	40	36	32	24	17	6	41934	42136	42432	42696	42933	43247	4832	4836	4840	4848	4855	4866
C3_SKIN	60_70	UKBB	K11_OESITIS_ADVERSE	-0.0605931965764457	-0.359449174328636	-0.0215703680887895	-0.289534042853453	0.315390522663792	0.723368353654809	0.333980180159701	0.289292602446338	0.277996975447371	0.378444779062229	0.28921024117395	0.408633351638153	0.85603201767574	0.214048169171887	0.93815252966965	0.444234117675913	0.275482670897136	0.0766915494547067	2129	66738	1552	1350	1054	790	553	239	40	36	32	24	17	6	60252	60454	60750	61014	61251	61565	7023	7027	7031	7039	7046	7057
C3_SKIN	60_70	UKBB	K11_OESOBST	-0.447315436908148	-0.91004583089938	0.0879917577959712	-0.183142287237066	-11.5369725476131	2.03342852967533	0.707551659852235	0.707491123830628	0.500504624776804	0.707467543873569	230.448813016218	0.577771578901756	0.527255017627973	0.198338383332709	0.860446290232955	0.795735366848824	0.960072137366147	0.000432469777596012	651	45524	519	414	292	203	127	33	10	9	9	5	3	3	40895	41000	41122	41211	41287	41381	4751	4752	4752	4756	4758	4758
C3_SKIN	60_70	UKBB	K11_OESSTODUO	-0.246192156624764	0.109986816615845	-0.101345997101232	-0.0103914759681873	-0.164778124351508	0.0191148366806674	0.152461103969109	0.0967903401968358	0.119663320447451	0.134084522015846	0.148721300173363	0.224454531247492	0.106356903324155	0.255813944236278	0.397036277280097	0.938226233195278	0.267876557120229	0.932133167491067	13058	52511	9350	8219	6615	4957	3527	1569	261	250	173	115	65	20	50483	51614	53218	54876	56306	58264	5475	5486	5563	5621	5671	5716
C3_SKIN	60_70	UKBB	K11_OESULC	-0.0269224435119175	-0.0792266484400608	0.0258127354822227	-0.362346997928622	0.303835752380129	-0.00800635052836034	0.500653150138583	0.378642278027102	0.408876886970598	0.57779611094205	0.408788319496148	0.707414527007508	0.957114713672833	0.834261840044759	0.949662327893988	0.530581144282037	0.457324659825437	0.990969923777946	892	45531	656	587	450	331	236	130	20	17	12	11	8	2	41005	41074	41211	41330	41425	41531	4742	4745	4750	4751	4754	4760
C3_SKIN	60_70	UKBB	K11_OESULC_ADVERSE	-0.0455100793049061	-0.094393027076409	0.00904401381485016	-0.378485626417191	0.290545767063582	-0.0237757872851978	0.500445862568102	0.378426224716675	0.408676179507358	0.57765372132168	0.408612966214951	0.707315537953298	0.927541008634404	0.803023738662161	0.9823442363474	0.512331295637897	0.477050951172078	0.973184864851041	892	67977	656	587	450	331	236	130	20	17	12	11	8	2	61023	61092	61229	61348	61443	61549	7170	7173	7178	7179	7182	7188
C3_SKIN	60_70	UKBB	K11_ORAL	0.186333526225084	-0.0563777029600608	-0.640696636797127	-0.310716274863838	-0.0321848549360481	-1.04536373073396	0.2366998218316	0.197092208149633	0.289348309425331	0.278059724000142	0.236421847243251	0.57764103009963	0.431156324476936	0.774841859361796	0.0268098889341598	0.263804370093214	0.891716007702108	0.0703405071392537	3846	65620	2543	2295	1955	1559	1202	648	71	57	38	31	20	3	59941	60189	60529	60925	61282	61836	6911	6925	6944	6951	6962	6979
C3_SKIN	60_70	UKBB	K11_OTHABDHER	-0.230919005228745	-12.0933216216358	-12.0987896018118	-0.101837424260075	0.0354602514008136	1.03378742659208	1.00031736416148	289.386309589531	343.802706544899	1.00024840225868	1.00023689084045	1.00022986876587	0.817434642997177	0.966666471227335	0.971927372517111	0.918905794244971	0.971719437813514	0.30134665649092	253	51077	199	165	116	82	56	27	3	2	2	2	1	1	45977	46011	46060	46094	46120	46149	5151	5152	5152	5152	5153	5153
C3_SKIN	60_70	UKBB	K11_OTHANRECT	0.138300303711476	0.0687852347531153	0.0633945499616751	-0.176960887466177	-0.0342368691201504	-0.582886092449459	0.214820218023913	0.163926038512382	0.184054023973187	0.236904923490895	0.224666180033268	0.447724407123358	0.519708009829497	0.674769357952236	0.730519570571643	0.455081627180717	0.87887937910558	0.192955393398052	4645	43735	3196	2906	2358	1908	1314	653	105	96	63	37	24	5	40634	40924	41472	41922	42516	43177	4445	4454	4487	4513	4526	4545
C3_SKIN	60_70	UKBB	K11_OTHDIG	-0.17705006149714	-0.222996576871469	0.00590572930317469	0.159178827974246	-0.331790186623603	-0.346494988861118	0.268099793046765	0.209402292355502	0.214063465430409	0.236486334448546	0.316746939274594	0.577653593014843	0.509004451262783	0.286912376315171	0.977990207093317	0.500884006794099	0.29487228087433	0.548618344389606	3922	66689	2860	2363	1849	1326	938	411	69	61	49	29	11	3	60684	61181	61695	62218	62606	63133	6998	7006	7018	7038	7056	7064
C3_SKIN	60_70	UKBB	K11_OTHDISDIG	-0.296473817819865	-0.312225779394329	0.187985403062675	0.061415406855276	-0.780151152587159	-0.112609729443842	0.316935237636259	0.243299794818601	0.219074106143994	0.278031929530889	0.447589921300681	0.577653028755786	0.349561722356361	0.199388212311484	0.390842508350105	0.82517546836845	0.0813328656124989	0.845437143794568	3169	66272	2304	1899	1478	1068	745	328	51	47	38	19	6	3	60124	60529	60950	61360	61683	62100	6962	6966	6975	6994	7007	7010
C3_SKIN	60_70	UKBB	K11_OTHDISOES	0.0465297153746911	-0.605530294394087	-0.154989741333307	0.0366698781090177	-0.17784601469984	-10.9815409471262	0.317178028190677	0.334082114028004	0.317027191333795	0.354245393154739	0.447697668364829	274.148109249394	0.883369568586331	0.0699059876474665	0.624923332688151	0.917553872746048	0.691186217426209	0.968047711983623	1905	46616	1508	1303	934	638	406	94	34	27	22	12	5	0	42135	42340	42709	43005	43237	43549	4844	4851	4856	4866	4873	4878
C3_SKIN	60_70	UKBB	K11_OTHDISSTOMDUOD	-0.57936545806706	-0.216903421440606	-0.508862336443391	-0.064529588946017	-0.0669085097526674	0.595969806080943	0.37873757798579	0.243548086136148	0.334057875248388	0.334061262270358	0.35414387195627	0.447689931402374	0.126084082730565	0.373144909960951	0.127689674601745	0.846828235853423	0.850147441312022	0.183119560031064	2722	47256	2140	1785	1286	839	542	213	42	40	28	22	13	5	42855	43210	43709	44156	44453	44782	4941	4943	4955	4961	4970	4978
C3_SKIN	60_70	UKBB	K11_OTHENTERCOL	0.227670775502035	-0.0154531730074782	0.0138967398114847	0.810647536950105	-0.719300591464706	-0.00094277697363073	0.259120437937323	0.219103147763297	0.243300577854039	0.186686862128189	0.378387880900766	0.378422051338502	0.379602373946706	0.943772448265176	0.954451533805655	1.41008533747635e-05	0.0573071256212616	0.998012202484683	2976	65221	2093	1795	1423	1075	839	516	68	61	52	40	11	7	59214	59512	59884	60232	60468	60791	6822	6829	6838	6850	6879	6883
C3_SKIN	60_70	UKBB	K11_OTHFUNC	0.174078277574087	-0.098483511809896	-0.446149225799857	-0.118276085156026	0.137814483653166	-0.292322287446073	0.219592997561512	0.201270284673323	0.289575854638622	0.302397499530027	0.278232903599233	0.500495196297225	0.427934296849545	0.624622422428963	0.123390063564802	0.695702732536843	0.62037384487361	0.559175827814656	4134	45914	3202	2397	1653	1128	784	428	68	54	33	25	16	4	42113	42918	43662	44187	44531	44887	4665	4679	4700	4708	4717	4729
C3_SKIN	60_70	UKBB	K11_OTHGASTR	-0.43688144220972	0.0378077317850864	-0.0445744177167012	-0.00459169852809467	-0.199454481837417	-0.307058859658767	0.23691846938254	0.141720702586181	0.168076447944427	0.197297281714031	0.230285000192104	0.408753320998312	0.0651808121472368	0.789641364327237	0.79085290296189	0.981432513242387	0.386424269237066	0.452527346673747	6248	49143	4615	4014	3151	2261	1516	645	122	113	84	50	25	6	45543	46144	47007	47897	48642	49513	5111	5120	5149	5183	5208	5227
C3_SKIN	60_70	UKBB	K11_OTHILEUS	-12.0147184897574	0.14353160560842	-0.11955240433204	-0.722517206172887	0.267920344544841	0.620748752382551	217.880659958246	0.408948858334713	0.577852461305765	1.00028313598986	0.707500578613812	1.00025929431976	0.956024081192605	0.725605672899674	0.836095078998372	0.470102250500939	0.704921281307997	0.534870844136156	831	42126	693	458	314	192	118	40	9	10	5	2	2	1	37981	38216	38360	38482	38556	38634	4274	4273	4278	4281	4281	4282
C3_SKIN	60_70	UKBB	K11_OTHINFLIV	-11.0108387353819	-0.417976687462273	0.724917980593918	-10.9553558274545	0.458554144944418	-10.9844148029668	249.373551217066	1.00020128322441	0.707403770474505	287.468708208614	1.00019880178146	470.900227653213	0.964781652288072	0.676025663148334	0.305477183216144	0.969600190826966	0.646619837706216	0.981389900187356	231	66060	175	142	91	67	46	21	3	3	3	1	1	0	59177	59210	59261	59285	59306	59331	6936	6936	6936	6938	6938	6939
C3_SKIN	60_70	UKBB	K11_OTHINT	0.228855427623839	-0.0148766350682635	0.05494608112442	0.0157329565299251	-0.273515926174281	-0.0960660376832688	0.176015643324079	0.150837747925043	0.170549462576435	0.20547672023649	0.2590777010456	0.447763806256748	0.193532648336273	0.921434639542543	0.747323196291128	0.938967158362267	0.2910918959392	0.830121117872884	5743	44965	4324	3751	2759	2091	1272	481	121	104	71	39	20	5	41681	42254	43246	43914	44733	45524	4582	4599	4632	4664	4683	4698
C3_SKIN	60_70	UKBB	K11_OTHPERITON	0.075214586697777	0.0702452988832792	-0.492795347569112	-0.0612136821299516	0.0121088437538753	0.0495428658734064	0.40880018739241	0.316816377497872	0.500364875939161	0.500343954316467	0.577623751798384	1.00017333955744	0.854022374072398	0.824529963636474	0.324686956902174	0.902627217668964	0.98327500926664	0.960493519530439	1233	67974	954	819	579	387	218	77	22	18	9	6	4	1	61083	61218	61458	61650	61819	61960	7148	7152	7161	7164	7166	7169
C3_SKIN	60_70	UKBB	K11_PANCOTH	0.175528925497988	0.54383316386634	0.36328277262891	1.26905339464394	0.819628917497446	-8.98451019137873	0.707433569619865	0.500399727132574	0.707378505921309	0.577667417398947	1.00018500919696	190.846881111546	0.804041005803094	0.277126320449194	0.607558201245291	0.0280305759609835	0.41251414423715	0.962451810035081	372	61679	319	207	127	74	31	18	9	9	5	4	1	0	55207	55319	55399	55452	55495	55508	6516	6516	6520	6521	6524	6525
C3_SKIN	60_70	UKBB	K11_PERITON	-0.0357520615853752	-0.0333072340297221	-0.365052886515807	0.0682915183175822	-0.100535893374853	-0.123814243617359	0.408789589292662	0.316811383508282	0.447618201905909	0.447592155635238	0.577621439274578	1.00016868585486	0.930307193117472	0.916270517509846	0.414760289321257	0.878733185455656	0.861824967705982	0.901478888195218	1401	68143	1097	904	633	422	239	93	23	20	11	7	3	1	61252	61445	61716	61927	62110	62256	7172	7175	7184	7188	7192	7194
C3_SKIN	60_70	UKBB	K11_PERITONITIS	-11.0557113793073	-0.41176370601768	0.799353345657286	0.497083572218743	-10.9439740049311	1.64315422990576	252.653060938684	1.00018322832576	0.707354363385048	1.00016791291544	339.64078616255	1.00017405963662	0.965096931517871	0.68056792145553	0.258450660865046	0.619188967071592	0.974294850768357	0.10041019066201	236	67220	200	129	77	50	32	17	3	4	3	1	0	1	60176	60247	60299	60326	60344	60359	7077	7076	7077	7079	7080	7079
C3_SKIN	60_70	UKBB	K11_POSTOPDIS	0.000842611070233113	0.652165450646239	-0.0809655908875192	1.03163327177357	0.985324687748911	-10.0366887822692	0.707436518164674	0.408714841495776	0.707379634151675	0.500413350497254	0.577686947053756	254.635199040224	0.999049658608971	0.110567168721309	0.908874365838324	0.039249431363245	0.0880755388246296	0.968558761937572	431	64141	334	256	173	116	74	32	15	13	9	7	3	0	57483	57561	57644	57701	57743	57785	6740	6742	6746	6748	6752	6755
C3_SKIN	60_70	UKBB	K11_PULPITIS_1	-0.226134417545059	0.0389659706632836	-1.45076276350182	-11.9681444054951	0.122394697806117	-11.9938820394022	0.707447700098281	0.447656838602907	1.00021103901874	203.305903468857	0.447600943869564	271.003726326789	0.749234995414379	0.930636309159295	0.146931216496893	0.953057510659813	0.784510379360607	0.964699340841878	724	68177	429	404	372	331	284	163	9	8	4	5	5	0	61268	61293	61325	61366	61413	61534	7195	7196	7200	7199	7199	7204
C3_SKIN	60_70	UKBB	K11_PULPITIS_2	-0.540664345267304	0.0301219464098357	-1.02041177076136	-0.16068090290155	-0.290738525688599	-12.0131951126683	0.577772651009947	0.316844463861561	0.577721303306431	0.408764202985269	0.408663858973954	205.518739468275	0.349389809900083	0.92426037171174	0.07735057247311	0.694253402950128	0.47681357490272	0.953387767094502	1417	67757	864	801	728	624	509	289	19	19	13	12	6	0	61135	61198	61271	61375	61490	61710	7156	7156	7162	7163	7169	7175
C3_SKIN	60_70	UKBB	K11_PULPITIS_2_ONLYAVO	-1.13868678951014	0.0450154941169015	-0.868588791407894	0.447558523057514	-0.718619444533601	-11.0366616830977	1.00024980610541	0.408724411388687	0.70741203658812	0.408753436714942	0.707336981342862	182.266572976043	0.254952488341436	0.9123010865187	0.219507038574363	0.273545029621826	0.309652901989789	0.951715756404309	817	68653	521	472	421	343	257	140	11	12	9	8	2	0	61686	61735	61786	61864	61950	62067	7252	7251	7254	7255	7261	7263
C3_SKIN	60_70	UKBB	K11_PULPITIS_4	-0.226134417545059	0.0389659706632836	-1.45076276350182	-11.9681444054951	0.122394697806117	-11.9938820394022	0.707447700098281	0.447656838602907	1.00021103901874	203.305903468857	0.447600943869564	271.003726326789	0.749234995414379	0.930636309159295	0.146931216496893	0.953057510659813	0.784510379360607	0.964699340841878	724	68177	429	404	372	331	284	163	9	8	4	5	5	0	61268	61293	61325	61366	61413	61534	7195	7196	7200	7199	7199	7204
C3_SKIN	60_70	UKBB	K11_PULP_PERIAPICAL	-0.223073610737919	0.0420549074473795	-1.44715206883862	-11.9675300538686	0.124694062904304	-11.9935456917925	0.707470062388062	0.447684890229554	1.0002243349723	203.610556877469	0.447625409287303	271.438397879318	0.752524978128114	0.925157903316555	0.147945244080872	0.953130070993236	0.780576462570324	0.964756820938881	724	64220	429	404	372	331	284	163	9	8	4	5	5	0	57722	57747	57779	57820	57867	57988	6784	6785	6789	6788	6788	6793
C3_SKIN	60_70	UKBB	K11_PULP_PERIAPICAL_INCLAVO	-0.226134417545059	0.0389659706632836	-1.45076276350182	-11.9681444054951	0.122394697806117	-11.9938820394022	0.707447700098281	0.447656838602907	1.00021103901874	203.305903468857	0.447600943869564	271.003726326789	0.749234995414379	0.930636309159295	0.146931216496893	0.953057510659813	0.784510379360607	0.964699340841878	724	68177	429	404	372	331	284	163	9	8	4	5	5	0	61268	61293	61325	61366	61413	61534	7195	7196	7200	7199	7199	7204
C3_SKIN	60_70	UKBB	K11_REFLUX	-0.212629865144165	0.033885514066492	-0.168616507801576	-0.0107052757309447	-0.463919141333355	-0.29899405890438	0.193876410620608	0.129832800696469	0.16363285010213	0.180898719194324	0.236568588345498	0.354124509119921	0.272759913240294	0.794097537669193	0.302795837415651	0.952810106395579	0.0498750093670749	0.398491159821516	7583	50137	5508	4844	3814	2743	1888	843	141	129	83	50	25	8	46835	47499	48529	49600	50455	51500	5236	5248	5294	5327	5352	5369
C3_SKIN	60_70	UKBB	K11_SALIVARY	0.377001949094674	-0.993164630976928	-0.0712114177302392	-0.54678144397975	0.0567452651929558	-10.9988966988984	0.707468250079094	1.00019571974435	0.707388587158108	1.00021954730947	0.707360351365329	239.429397477507	0.59411051728911	0.320724434652424	0.919813988291501	0.584611359888132	0.936061364221256	0.963359703006965	357	64149	238	220	180	154	120	75	7	5	5	3	2	0	57486	57504	57544	57570	57604	57649	6775	6777	6777	6779	6780	6782
C3_SKIN	60_70	UKBB	K11_STOMATITIS	0.741001173666686	0.63812960756331	0.432819609633689	0.111301791125637	-9.96038272890623	1.45257932708763	0.577780451199535	0.500398247735481	0.707405697070525	1.00021489085789	183.752517792512	1.00024527744958	0.199668673181057	0.202223072637811	0.540643146894852	0.911395996824155	0.956771501086742	0.146439573451496	331	64214	258	190	123	85	51	20	9	7	3	1	0	1	57499	57567	57634	57672	57706	57737	6779	6781	6785	6787	6788	6787
C3_SKIN	60_70	UKBB	K11_STRICTURE	-1.02807441610343	-0.0850499258078413	-0.160833055536059	0.0451615274208473	0.59184175462253	0.0174930465995226	0.707400145896172	0.354051928598855	0.447599799142726	0.500340409746214	0.447595496682331	1.00015793445916	0.146136638850079	0.81016064794974	0.719353214652391	0.928079331940933	0.186078513731109	0.986045483682937	1277	68330	1030	741	510	339	198	83	20	19	13	8	5	1	61364	61653	61884	62055	62196	62311	7193	7194	7200	7205	7208	7212
C3_SKIN	60_70	UKBB	K11_TONGUE	-0.0673668860874885	0.0112554112098852	-1.21880158906291	0.499328922764608	0.776178827164803	-10.9961275251241	0.707447196295917	0.500396786323287	1.00018369892193	0.500368869314717	0.447603539024119	245.373123165561	0.924135858425305	0.982054717626649	0.223004502945294	0.318317357533908	0.0829044911887076	0.964255642634956	510	64223	355	322	276	205	150	74	13	12	9	9	5	0	57580	57613	57659	57730	57785	57861	6785	6786	6789	6789	6793	6798
C3_SKIN	60_70	UKBB	K11_ULCER	0.0873133705349184	-0.482014795580641	0.493521826954376	0.771577557151461	-0.449022272756908	-10.0264201290798	0.70746097975721	0.707385308850228	0.500394729095945	0.500434489561635	1.00020294607305	190.309369081435	0.901776158569384	0.495616235415141	0.324003070976781	0.123118480821752	0.653481314236253	0.957983012028466	422	63986	295	257	194	161	100	51	12	10	8	4	1	0	57419	57457	57520	57553	57614	57663	6682	6684	6686	6690	6693	6694
C3_SKIN	60_70	UKBB	K11_UMBHER	-0.0835565357502481	0.321204671877894	-0.22199021205004	-0.83868272868865	-0.830434945470605	0.0958762108458073	0.500661501384032	0.302440737466606	0.447824931580655	0.707512149154497	0.707460115505933	0.7074411330485	0.867454813478441	0.288216759497783	0.620100740006482	0.235860545466851	0.240464802352733	0.892196518630911	957	51380	662	593	470	367	279	123	21	19	10	5	3	2	46476	46545	46668	46771	46859	47015	5178	5180	5189	5194	5196	5197
C3_SKIN	60_70	UKBB	K11_VASCINT	0.76803015337011	0.299919685018679	0.0843278178529597	-0.20097100634488	0.14583345122385	-10.0388835331101	0.500700683111555	0.500546364979933	0.707504302924563	1.0002930676056	1.00026120973829	320.698814269003	0.125051614412634	0.549049775708036	0.905124403521159	0.84076728625131	0.884082932590013	0.975027777196665	388	41788	331	253	149	104	53	22	11	8	4	2	1	0	37593	37671	37775	37820	37871	37902	4241	4244	4248	4250	4251	4252
C3_SKIN	60_70	UKBB	K11_VENTHER	-0.00996019427005888	0.36644421422038	-0.0890913406222589	0.0425425737051301	0.130232748223184	-10.9724273295488	0.50058458063233	0.317010945415817	0.447743168679087	0.500486418760382	0.500422475415852	200.400900694467	0.984125438137902	0.247707529599618	0.842279429109859	0.932259439894893	0.794674330658001	0.956335734485112	886	51421	645	553	434	322	226	108	22	19	12	8	4	0	46454	46546	46665	46777	46873	46991	5186	5189	5196	5200	5204	5208
C3_SKIN	60_70	UKBB	K11_VOLVU	0.748026957191286	-0.454226576198154	-11.9277850623237	0.285235351326459	-11.9670680830604	-12.0011256082696	0.707645703500391	1.00030864091359	366.549116074029	1.00032042967575	537.683172892727	814.189273697707	0.290482276993017	0.64976662238223	0.974040815260516	0.775533834746492	0.982243166445368	0.988239631231123	223	41396	174	142	100	73	38	26	4	2	1	1	0	0	37237	37269	37311	37338	37373	37385	4204	4206	4207	4207	4208	4208
C3_SKIN	60_70	UKBB	KNEE_ARTHROSIS	0.108112748999889	0.120337376616208	-0.0947980684938044	-0.0210650256232292	-0.00947196595496356	-0.826867151654005	0.184060167597667	0.136526368644133	0.170358647063012	0.190145533633418	0.200975605213228	0.500394011113165	0.556950391665684	0.378089328782259	0.577895245290107	0.911787871842159	0.962409674138178	0.0984464860801807	5955	50699	4405	3928	3175	2376	1602	682	148	122	82	54	29	4	47039	47516	48269	49068	49842	50762	5062	5088	5128	5156	5181	5206
C3_SKIN	60_70	UKBB	KRA_PSY_ALCOH	0.25897558760577	0.0394130857799329	0.823548392248783	-12.0842714960281	-12.0729221431609	-12.090207918853	0.707526277491897	0.577719452600226	0.447666652064048	330.504558372036	335.043532570354	548.502027209346	0.714342959586404	0.945609039296339	0.0658201519585559	0.970833365108556	0.971255335358871	0.982414268926636	358	68903	243	224	183	132	95	47	10	8	5	0	0	0	61739	61758	61799	61850	61887	61935	7269	7271	7274	7279	7279	7279
C3_SKIN	60_70	UKBB	KRA_PSY_ALCOH_EXMORE	0.258054428961796	0.0405633693140811	0.825152014394793	-12.0875843869038	-12.0754802429829	-12.0938023892683	0.707641598658997	0.577827565853796	0.447797401683516	331.126931303486	335.565576087427	548.689592737718	0.7153590558098	0.944034647620808	0.0653742130343806	0.970880183755213	0.971293955946651	0.982415053827552	358	52769	243	224	183	132	95	47	10	8	5	0	0	0	47231	47250	47291	47342	47379	47427	5643	5645	5648	5653	5653	5653
C3_SKIN	60_70	UKBB	KRA_PSY_ANXIETY	-0.121048042760479	-0.197190661628406	-0.043148756094186	-1.13954832516414	-0.78616408332702	-0.658635693420332	0.25908584903221	0.209421686495477	0.230244184780166	0.500378230646707	0.447593419982902	0.70735198394703	0.640348139809122	0.346399422295017	0.851343631613989	0.0227639070170459	0.0790159394040349	0.351787023406352	4064	67275	3037	2552	1891	1218	801	352	55	43	26	8	7	2	61169	61654	62315	62988	63405	63854	7078	7090	7107	7125	7126	7131
C3_SKIN	60_70	UKBB	KRA_PSY_ANXIETY_EXMORE	-0.115047275037089	-0.192521144882871	-0.038651131642628	-1.13552542962845	-0.782290690456482	-0.655703082234174	0.259250985109123	0.209598780045422	0.230405171451205	0.500452644274956	0.447667392845821	0.707399898261529	0.657210371286759	0.358345511195292	0.866777691449313	0.0232685227499587	0.0805537724957124	0.353968095343152	4064	55649	3037	2552	1891	1218	801	352	55	43	26	8	7	2	50705	51190	51851	52524	52941	53390	5916	5928	5945	5963	5964	5969
C3_SKIN	60_70	UKBB	KRA_PSY_ANYMENTAL	-0.080781182149601	-0.079677229496854	-0.168727006346618	-0.485664791500852	-0.295614436801199	-0.763371441147275	0.165889180446433	0.125657142059813	0.148838281602407	0.201055596634917	0.18670445007828	0.408712130808429	0.626287588343888	0.526025763899056	0.256951291448545	0.0157104041113604	0.113346659192244	0.0617971445020858	9623	59564	6669	5755	4644	3526	2612	1235	159	134	87	53	33	6	56015	56929	58040	59158	60072	61449	6344	6369	6416	6450	6470	6497
C3_SKIN	60_70	UKBB	KRA_PSY_ANYMENTAL_SUICID_PREG_NERV	0.0524875031429606	0.64300890697314	-12.0087322283211	-0.17328517540432	-12.0101896337075	-12.0192615410489	1.00026954600473	0.577719408084136	344.53308002071	1.00027304689125	344.07988109817	438.099393929041	0.958151522393509	0.26570307268758	0.972195290164707	0.862464455053699	0.972155305015059	0.978112774284969	286	68880	165	142	125	116	90	70	5	4	1	1	0	0	61725	61748	61765	61774	61800	61820	7271	7272	7275	7275	7276	7276
C3_SKIN	60_70	UKBB	KRA_PSY_ANYMENTAL_SUICID_PREG_NERV_EXMORE	0.0520023414608654	0.643577190642307	-12.0083815871199	-0.17194895779452	-12.0099268849459	-12.0198762624725	1.00034582010376	0.577826939842629	344.255592587475	1.00035457257948	343.73920290133	438.79203233449	0.958541152110317	0.265369790520266	0.972173699436863	0.863525572123958	0.972128329018412	0.978146197513148	286	52719	165	142	125	116	90	70	5	4	1	1	0	0	47190	47213	47230	47239	47265	47285	5645	5646	5649	5649	5650	5650
C3_SKIN	60_70	UKBB	KRA_PSY_DEMENTIA	0.192346605089591	-0.439498989977451	-11.0471647587377	-11.0699904733544	1.18917861026903	NA	0.577686864275311	0.707339826544533	205.90799070157	291.055994180234	1.00022089074849	0	0.739164494667334	0.53437551075881	0.957213241636116	0.969660664523649	0.234472727363559	NA	436	68877	417	251	120	59	22	0	5	2	1	1	1	0	61633	61799	61930	61991	62028	62050	7258	7261	7262	7262	7262	7263
C3_SKIN	60_70	UKBB	KRA_PSY_DEMENTIA_EXMORE	0.196865542926864	-0.431481435153794	-11.0505142384749	-11.0752390838271	1.18995477287681	NA	0.577775299822562	0.707400828261145	206.690970316818	292.515072217947	1.00027671680647	0	0.733306636906099	0.541892775734354	0.957362258925325	0.969797619825643	0.234193585872703	NA	436	54986	417	251	120	59	22	0	5	2	1	1	1	0	49156	49322	49453	49514	49551	49573	5844	5847	5848	5848	5848	5849
C3_SKIN	60_70	UKBB	KRA_PSY_MOOD	-0.117432687203608	-0.0817906428490776	-0.222311708044606	-0.849390248962267	-0.342767734073823	-0.722168644236006	0.302378808922524	0.224567654223135	0.268127511857124	0.408828291359511	0.316853915373124	0.577663226334445	0.697747553858379	0.715698348974199	0.407032655655606	0.0377442792083616	0.279348183781896	0.211242885120647	3422	63150	2203	1935	1641	1324	1009	530	48	39	28	16	11	3	57593	57861	58155	58472	58787	59266	6728	6737	6748	6760	6765	6773
C3_SKIN	60_70	UKBB	KRA_PSY_MOOD_EXMORE	-0.121743937630689	-0.0859299639758266	-0.227283631663216	-0.853901573144345	-0.346648163045505	-0.725729772580213	0.302493664357439	0.22469903909935	0.268246318280063	0.408906997132273	0.316938941401201	0.577706187220906	0.687339834793974	0.702148018000937	0.396830988313201	0.0367749504087603	0.274069904232574	0.209033892193388	3422	54727	2203	1935	1641	1324	1009	530	48	39	28	16	11	3	50038	50306	50600	50917	51232	51711	5860	5869	5880	5892	5897	5905
C3_SKIN	60_70	UKBB	KRA_PSY_SCHIZODEL	0.259640093986447	-11.9803911108903	0.0361048534213872	-11.9845363288997	-11.9727821783738	-11.9634501752763	1.00025303844281	367.903590523084	1.00020737933451	479.739043963973	476.058194270196	767.571125503661	0.795192076423193	0.974022324843405	0.971204721333787	0.980069827268601	0.97993545494293	0.987564584686446	188	68913	139	106	84	66	45	23	1	0	1	0	0	0	61680	61713	61735	61753	61774	61796	7281	7282	7281	7282	7282	7282
C3_SKIN	60_70	UKBB	KRA_PSY_SCHIZODEL_EXMORE	0.263660698768279	-11.9785023778542	0.0425022415352978	-11.9830380053079	-11.9702940614703	-11.9599218416256	1.00032889395917	368.291385370337	1.00026962631812	480.90048505147	475.985638856415	767.72818513842	0.792108186860735	0.974053758236161	0.966107457700836	0.980120436579572	0.979936566568632	0.987570794963784	188	52751	139	106	84	66	45	23	1	0	1	0	0	0	47155	47188	47210	47228	47249	47271	5644	5645	5644	5645	5645	5645
C3_SKIN	60_70	UKBB	KRA_PSY_SUBSTANCE	-0.138224909733288	-0.101509258720386	-0.293080448054701	-0.211774254978188	-0.459646705346247	-0.115513598929969	0.219293780858765	0.159316880087609	0.19708643275667	0.219107829740974	0.258890246206594	0.447648428060182	0.528486272969371	0.524025063500007	0.136997494412369	0.333779124213104	0.0758236031293031	0.796371901557167	5696	66714	3872	3477	2865	2190	1591	701	97	84	54	37	19	5	61374	61769	62381	63056	63655	64545	7067	7080	7110	7127	7145	7159
C3_SKIN	60_70	UKBB	KRA_PSY_SUBSTANCE_EXMORE	-0.138664313738196	-0.100432531185568	-0.292521899499883	-0.211256551628564	-0.457924994037825	-0.114029245756695	0.219491159619365	0.159535415157957	0.197264006849923	0.219271126340055	0.25901615264943	0.447727227358224	0.527547946757637	0.529001309036728	0.138102188771592	0.33532223658407	0.0770709495666513	0.798966684015891	5696	55289	3872	3477	2865	2190	1591	701	97	84	54	37	19	5	51098	51493	52105	52780	53379	54269	5918	5931	5961	5978	5996	6010
C3_SKIN	60_70	UKBB	L12_ABSCESS_CUT	-0.643417416323613	0.720747655274875	0.410354783401473	-0.021701639409325	-0.748488068178801	-11.0534611421885	1.00028425194705	0.378549771990844	0.500462236301612	0.707411527692697	1.00018363119315	240.464694408944	0.52007190119463	0.0569140068007052	0.412243731127227	0.975526710009791	0.454248682417626	0.963336484216083	469	61263	312	288	237	170	133	73	14	13	7	3	1	0	54985	55009	55060	55127	55164	55224	6421	6422	6428	6432	6434	6435
C3_SKIN	60_70	UKBB	L12_ACTINKERA	1.93426722081279	-0.0929959184374995	1.09963485685662	1.06861115356865	0.776453997593503	-9.47332658325433	0.268088051805215	0.577670712183556	0.378435105575232	0.500366600161566	0.707334827205399	226.006684548269	5.39163462191548e-13	0.872105761766885	0.00366383173164485	0.0327074271411659	0.272327754934727	0.966565554245481	404	65729	322	271	188	118	64	24	30	16	13	6	2	0	59238	59289	59372	59442	59496	59536	6543	6557	6560	6567	6571	6573
C3_SKIN	60_70	UKBB	L12_ATOPIC	-0.0902006955935903	-0.104222680512521	0.429230810477941	-11.9822371167442	-0.630499529389994	-0.964513937323451	0.577795385178389	0.408744910798583	0.333935918344592	173.73658590683	0.577632178058729	1.00016193982847	0.875944872816724	0.798736839875556	0.19866343874304	0.945015218221159	0.27504226773646	0.334866587062572	831	62591	528	519	461	431	338	180	14	13	12	4	4	1	56329	56338	56396	56426	56519	56677	6551	6552	6553	6561	6561	6564
C3_SKIN	60_70	UKBB	L12_ATROPHICSKIN	1.39042169831214	0.612691986161465	-1.04888798833949	0.920648815745431	0.782578661075276	-10.9276057048911	0.378806922837886	0.408917347439346	1.00028850392368	0.447834711604721	0.500484114656517	265.979297500933	0.000242049248019404	0.134048259261322	0.294368947346337	0.0398039048852624	0.117901346828531	0.967228593551855	537	57353	357	322	287	212	142	81	19	13	8	9	4	0	52236	52271	52306	52381	52451	52512	5278	5284	5289	5288	5293	5297
C3_SKIN	60_70	UKBB	L12_CELLULITIS	-0.345183766636675	0.109063961444905	-0.110683270266602	0.29301017273321	-0.834409756337483	-1.97956719278378	0.30228648370588	0.177861474704528	0.21909199929644	0.200949754724598	0.354019463774136	1.00017341749917	0.253491695542326	0.539746687607169	0.613424806209712	0.144805664260917	0.0184252256996265	0.0477907963536332	3662	63024	2532	2265	1865	1518	1168	556	79	72	47	34	9	1	57468	57735	58135	58482	58832	59444	6607	6614	6639	6652	6677	6685
C3_SKIN	60_70	UKBB	L12_CORNSANDCALLOS	-0.370344333854085	0.397109928865749	-0.206074971636625	0.907108324570276	0.464608755365978	1.15668477786617	1.00031099520098	0.500526184569473	0.707454537332127	0.447766450332978	0.577722084530861	0.707431865014746	0.711211725700268	0.427553591681598	0.770828951716961	0.0427800069788505	0.421276826157731	0.102039068124067	407	57068	281	253	224	191	137	62	11	12	11	10	5	2	52086	52114	52143	52176	52230	52305	5097	5096	5097	5098	5103	5106
C3_SKIN	60_70	UKBB	L12_DECUBITANSULCERANDPRESSURE	0.883316835994974	-0.0256229200018874	-11.0318890547605	0.93935338536606	0.602645166635933	-11.0382003990938	0.50058461919053	0.707477033021276	221.569650332147	0.707460136243468	1.00021731031729	650.392841514517	0.0776359823427568	0.971109078048295	0.960289965234123	0.184249877774089	0.546831891186948	0.986459280704846	559	58123	502	223	139	83	43	14	9	5	3	3	1	0	52980	53259	53343	53399	53439	53468	5191	5195	5197	5197	5199	5200
C3_SKIN	60_70	UKBB	L12_DERMATITISECZEMA	0.159299183725349	-0.0197596365747266	0.126809216973599	-0.0998956257675115	-0.366311668427223	0.00317461812619554	0.250957760110602	0.200948599369324	0.20505052878822	0.250722731582936	0.289241248760296	0.354051294086907	0.52558174250876	0.92166883137554	0.536292510848648	0.690312754403123	0.205349435443095	0.992845825193805	3321	64022	2256	2041	1732	1445	1080	585	74	63	50	30	17	8	58291	58506	58815	59102	59467	59962	6722	6733	6746	6766	6779	6788
C3_SKIN	60_70	UKBB	L12_DERMATITISNAS	-0.0266106018050358	0.0278746595913612	-0.502368901067092	-11.9807330950666	-11.9723333942169	0.66401597546314	0.577780602396573	0.447656367850927	0.707375883791633	286.625008086142	308.757096053198	1.00020696522833	0.963265148890105	0.950349423978127	0.477588405474799	0.966658669698143	0.969069061683655	0.506768029493118	668	63103	528	426	315	178	114	44	9	6	2	0	0	1	56607	56709	56820	56957	57021	57091	6627	6630	6634	6636	6636	6635
C3_SKIN	60_70	UKBB	L12_DERM_NAS	-0.00829756782866394	-0.17230445602489	-0.4916795029612	-11.9819443119556	-11.9730379224544	0.664572534738055	0.577777139522843	0.500396647613137	0.707376121391499	287.719897186963	309.454725019835	1.00020718571648	0.988541821328693	0.730593800018179	0.487008260855584	0.966782117369079	0.9691369418259	0.506412019059374	654	63083	517	415	311	175	113	44	8	5	2	0	0	1	56590	56692	56796	56932	56994	57063	6622	6625	6628	6630	6630	6629
C3_SKIN	60_70	UKBB	L12_DISORDSKINAPPENDIX	0.339671852680313	-0.1039794616832	-0.0262899697583095	-0.366109425857806	-0.046564042318564	-0.740757832556469	0.250994129207815	0.224517021609715	0.230235967916148	0.302112682197283	0.25068940486355	0.500327354843109	0.175957903793062	0.64327472002035	0.909089504356868	0.225577190543016	0.852645554517178	0.138727504293926	2889	64647	1895	1793	1581	1287	1035	585	64	56	47	30	20	4	58785	58887	59099	59393	59645	60095	6792	6800	6809	6826	6836	6852
C3_SKIN	60_70	UKBB	L12_EPIDERMALTHICKOTH	1.8991719385936	0.000152642352433358	1.06223873442195	-10.5220536232865	-10.4931447892798	-10.447993420329	0.500634072452877	1.00025063253026	0.707442042771306	295.824312263194	275.430243380684	467.59336624636	0.000148518806062425	0.999878239541273	0.133220986796337	0.971626354154321	0.96961011510034	0.982173401873332	148	57127	112	92	66	41	34	14	7	3	2	0	0	0	52014	52034	52060	52085	52092	52112	5142	5146	5147	5149	5149	5149
C3_SKIN	60_70	UKBB	L12_EPIDERMTHICKNAS	1.9636386202477	0.044693421303271	1.10033266788724	-10.5289419651791	-10.5057432218378	-10.4655455968414	0.500655405563147	1.00025314542767	0.707445552453544	300.536076636323	285.353922582152	499.374633677825	8.77674037770936e-05	0.964360693422349	0.119860303354855	0.972052732753481	0.970631288443658	0.983279715316725	140	57114	105	87	64	40	32	13	7	3	2	0	0	0	52003	52021	52044	52068	52076	52095	5139	5143	5144	5146	5146	5146
C3_SKIN	60_70	UKBB	L12_ERYTHEMATOUSOTH	-11.0084743367725	0.345627701253538	-11.0008034071882	-10.9813975752941	1.63931830203002	-10.8814288743829	259.751844281099	0.70740497275972	254.410762403976	341.398081445367	0.707369343489763	691.889651332814	0.966195184998944	0.6251352918299	0.965509962445716	0.97433970083963	0.0204772915152492	0.98745209415165	194	67357	157	131	85	43	30	10	2	3	1	1	2	0	60259	60285	60331	60373	60386	60406	7133	7132	7134	7134	7133	7135
C3_SKIN	60_70	UKBB	L12_ERYTH_NAS	-11.0073399873618	0.355723689500379	-10.9978588228468	-10.9814061723094	1.63945998715216	-10.8815792552184	260.461701607849	0.707405993393353	256.092789831256	341.434922857437	0.707369412600192	694.029483517764	0.966290732876019	0.615065178984962	0.965745520305321	0.974342448595563	0.0204664076081158	0.987490605826119	192	67348	156	130	84	43	30	9	2	3	1	1	2	0	60250	60276	60322	60363	60376	60397	7132	7131	7133	7133	7132	7134
C3_SKIN	60_70	UKBB	L12_FOLLICULARCYST	0.242293564526536	0.0509492789039369	-0.22945652661001	-0.800884750843421	-0.549704440430021	-0.276573575358141	0.378607198323987	0.302174869617964	0.378470772735768	0.577666536126247	0.500357579605848	0.577634081809851	0.522198429740003	0.866104522931356	0.544333632338782	0.165620641309791	0.271932458142796	0.632077988944914	1362	64114	910	850	730	551	432	261	25	21	14	9	7	3	57830	57890	58010	58189	58308	58479	6711	6715	6722	6727	6729	6733
C3_SKIN	60_70	UKBB	L12_GRANULOMATOUSSKIN	-11.9611329548679	-11.9506175355243	-11.9427520712987	-11.9642217104575	1.22783424598673	-11.9267157859823	534.922162326842	380.846247381284	446.595550472653	493.763341959161	0.707598927036341	872.170390633151	0.982160380036877	0.974967198142725	0.978665703503584	0.980668605925074	0.0827032376027202	0.989089464727839	166	57017	114	111	77	66	53	25	1	1	1	2	2	0	51970	51973	52007	52018	52031	52059	5098	5098	5098	5097	5097	5099
C3_SKIN	60_70	UKBB	L12_HYPERTROPHICSKIN	0.430614535140444	0.101945326953416	0.737643345247967	0.393694188849805	-11.9998041294249	1.01953894719769	0.707617082865668	0.577835663573803	0.447794444149058	0.577837145708914	274.959448010494	0.577770980419762	0.542828227224577	0.859959154668591	0.0995002713246465	0.495666639021271	0.965189703129054	0.0776297710409937	443	57055	259	259	222	204	166	101	9	7	8	5	2	3	52116	52116	52153	52171	52209	52274	5114	5116	5115	5118	5121	5120
C3_SKIN	60_70	UKBB	L12_IMPETIGO	-10.9642711554187	0.259516673483166	-10.9531324692535	-10.9619691499633	0.564233240957791	1.17118720792261	407.320008396378	1.00022673888714	302.310563941494	338.131881063353	1.00018773071506	1.00031188792712	0.978525075760604	0.795282003926055	0.971097855426439	0.974137741547038	0.572667474839076	0.241670315681334	101	61043	56	60	52	42	34	29	2	3	2	2	2	1	54688	54684	54692	54702	54710	54715	6398	6397	6398	6398	6398	6399
C3_SKIN	60_70	UKBB	L12_INFECT_SKIN	-0.650720758080889	0.210448877399906	0.114653752053558	0.211982004589471	-0.393310442289079	-0.809149743639968	0.302290779581667	0.144192179071738	0.165555359675135	0.175153093489465	0.236396752427467	0.447598588095783	0.0313476238703305	0.144426792845696	0.488598111103184	0.226176465769989	0.0961578791272653	0.0706442374638118	5100	63513	3444	3125	2640	2162	1671	846	124	122	82	54	23	5	58368	58687	59172	59650	60141	60966	6677	6679	6719	6747	6778	6796
C3_SKIN	60_70	UKBB	L12_INFECT_SKIN_NAS	-1.86682793075928	0.620197117220224	0.154862651344388	0.0605489389348636	0.0386722685222847	0.138581026972003	1.00025887170657	0.209479748773709	0.289343818457299	0.333932196071842	0.333841071395243	0.500373091008948	0.0619931425240215	0.00306986312219556	0.592497611781211	0.856115578455195	0.907779066415152	0.78181435662515	1591	61663	1069	970	819	690	539	273	48	51	29	19	13	4	55665	55764	55915	56044	56195	56461	6472	6469	6491	6501	6507	6516
C3_SKIN	60_70	UKBB	L12_INFECT_SKIN_OTHER	-1.86682793075928	0.620197117220224	0.154862651344388	0.0605489389348636	0.0386722685222847	0.138581026972003	1.00025887170657	0.209479748773709	0.289343818457299	0.333932196071842	0.333841071395243	0.500373091008948	0.0619931425240215	0.00306986312219556	0.592497611781211	0.856115578455195	0.907779066415152	0.78181435662515	1591	61663	1069	970	819	690	539	273	48	51	29	19	13	4	55665	55764	55915	56044	56195	56461	6472	6469	6491	6501	6507	6516
C3_SKIN	60_70	UKBB	L12_INTERNALSUBSTANCEDERM	1.10093159046283	-0.0292826376417478	0.339095165696183	1.50991213815722	2.06944049805941	-7.43646351118398	0.70743828018939	1.00020417688539	1.00020944301471	0.707492126734917	0.707433005338587	170.844048678934	0.119655118410299	0.976643941524031	0.73459153019527	0.0328284434729234	0.00344145047277051	0.965280813988912	150	62553	114	84	62	39	21	7	6	4	5	4	2	0	56035	56065	56087	56110	56128	56142	6548	6550	6549	6550	6552	6554
C3_SKIN	60_70	UKBB	L12_LICHENPLANUS	0.459394855540128	-0.89009830715823	0.690520874530825	-0.559885250198376	-0.520897892382704	-9.96350364324346	0.707482753269274	1.00020005763298	0.500407338058381	1.00018549472523	1.00015212655339	189.305505281703	0.516120459236655	0.373508698025069	0.167612028288283	0.575628542697444	0.602493101413664	0.958025219781951	319	66307	224	209	170	148	104	49	6	5	6	2	1	0	59378	59393	59432	59454	59498	59553	7018	7019	7018	7022	7023	7024
C3_SKIN	60_70	UKBB	L12_LICHENPLANUS_INCLAVO	0.467901227692985	-0.883274084733381	0.698253800206658	-0.553644420762512	-0.515098050001888	-9.96295421674884	0.70747064137563	1.00019386762984	0.500394625260858	1.00017977096815	1.00014708279727	189.825411411169	0.508373818938343	0.377180688434417	0.16289336005643	0.579890337551423	0.606537437700553	0.958142383549709	319	68795	224	209	170	148	104	49	6	5	6	2	1	0	61608	61623	61662	61684	61728	61783	7276	7277	7276	7280	7281	7282
C3_SKIN	60_70	UKBB	L12_LICHENSCLERATROPH	-10.888318535248	0.515146513505661	-10.8699682489651	-10.8997800614526	1.01641822294068	-10.8714096726563	399.347350025433	1.00029702863588	346.331315577917	385.589213469059	1.00025317588963	667.936721471442	0.978248146677691	0.606557530234554	0.974961674766983	0.977448518166385	0.30955274596747	0.987014118720132	100	57015	77	65	52	41	25	11	1	1	1	1	1	0	51945	51957	51970	51981	51997	52011	5092	5092	5092	5092	5092	5093
C3_SKIN	60_70	UKBB	L12_LICHSIMPANDPRURIGO	0.400300814660432	0.492360567885738	1.02053704069044	-0.123384711605171	-10.9720290497986	-10.946952132183	1.00028753788887	0.707444914784298	0.577745393058509	1.00021191188121	224.60296277388	310.390967903726	0.689019712380825	0.486447501998407	0.0773265660352258	0.901823162424036	0.961038216957531	0.971865825301002	188	62482	112	107	91	95	78	43	6	5	4	1	0	0	56015	56020	56036	56032	56049	56084	6537	6538	6539	6542	6543	6543
C3_SKIN	60_70	UKBB	L12_NAILDIS	0.266974773432398	0.174334003067725	0.588253664337589	-0.104693325420064	0.151065651682224	-0.992433496380163	0.447812050327828	0.333996705964536	0.289344695071404	0.447637328257192	0.378422735218338	1.00016717305273	0.551057691949258	0.601695924747001	0.0420469717847486	0.81507830148131	0.689747214314335	0.321066996220951	940	63911	616	593	519	440	359	191	31	29	25	13	8	1	57527	57550	57624	57703	57784	57952	6677	6679	6683	6695	6700	6707
C3_SKIN	60_70	UKBB	L12_NONIONRADISKIN	1.71355551506738	1.06487732323103	0.852852748794513	0.784401091868435	0.861346026805387	0.307502735634166	0.130768529382276	0.132697115729837	0.165476174166944	0.200893945183376	0.20488902576618	0.447555496564404	3.13465034142794e-39	1.01632140339408e-15	2.55082121047106e-07	9.4399634377582e-05	2.62281019049075e-05	0.492037518981265	2309	66407	1635	1487	1182	901	633	256	176	130	83	52	28	5	60281	60429	60734	61015	61283	61660	6624	6670	6717	6748	6772	6795
C3_SKIN	60_70	UKBB	L12_OTHERCONTACT	-0.111355139269072	-11.9649638871651	-0.54916834927958	-11.9263849456607	-0.403922613636109	-11.8811178939605	1.00026953965197	278.939887114104	1.00023600742806	314.892050455055	1.00020893516662	458.042120944243	0.911358526237372	0.965785699098028	0.582978842218916	0.969787729365967	0.686331676136215	0.979306056875936	296	62714	204	179	157	137	101	51	2	1	1	0	1	0	56243	56268	56290	56310	56346	56396	6561	6562	6562	6563	6562	6563
C3_SKIN	60_70	UKBB	L12_OTHERDISSKINANDSUBCUTIS	3.48227673008596	-0.128832262958889	0.710575415358848	0.768820151879243	0.859502502788305	-0.137031292387007	0.0966511479549584	0.447752814420355	0.354223324000084	0.408784791270663	0.408724465549286	1.00020705774269	2.90585994093188e-284	0.773552833002774	0.0448552156710464	0.0600065486297353	0.0354754051282821	0.891028483201089	950	58225	648	538	373	262	162	86	128	18	18	11	7	1	52886	52996	53161	53272	53372	53448	5513	5623	5623	5630	5634	5640
C3_SKIN	60_70	UKBB	L12_OTHERSKINSUBCUTIS	1.69028783304445	0.27849865543772	0.214558799909428	0.324221489088828	0.0210462246462434	-0.0756167908941937	0.0854433809806465	0.124753948226696	0.140087928313567	0.148771783590971	0.175064107347893	0.289271261607473	4.2087207726199e-87	0.0255896274654476	0.125620945321253	0.029307821815697	0.904308795054551	0.793780636763011	6837	61404	4731	4146	3473	2818	2091	1020	302	171	126	84	43	12	57115	57700	58373	59028	59755	60826	6093	6224	6269	6311	6352	6383
C3_SKIN	60_70	UKBB	L12_OTHPIGMENTATION	1.68892153401678	0.891882973663613	-0.223628652501171	1.01318643167525	-0.80660975982902	-10.9462662361855	0.354569816650633	0.378719261483361	0.707500115631937	0.408913375034617	1.00022741071063	281.300725001019	1.90454694578323e-06	0.0185228224601332	0.75193962411314	0.0132212555266304	0.419997047201277	0.968959720389637	475	57135	307	286	254	226	183	81	22	15	8	7	1	0	52128	52149	52181	52209	52252	52354	5153	5160	5167	5168	5174	5175
C3_SKIN	60_70	UKBB	L12_PAPULOSQUAMOUS	0.79263960207798	0.139172254172754	0.235532035386857	-0.774176167450966	0.258225847769055	-0.280435311952107	0.302343502335986	0.30214937041669	0.316817382086894	0.577659421910003	0.354012518998664	0.707339138656521	0.00875046006166086	0.645080258153017	0.457220452787916	0.180182013847259	0.465741270228438	0.691761918271047	1238	66770	836	775	655	528	389	196	34	24	19	11	9	2	60063	60124	60244	60371	60510	60703	7075	7085	7090	7098	7100	7107
C3_SKIN	60_70	UKBB	L12_PARAPSORI	-11.0344157378482	-11.0167480358092	1.35287437152564	-10.9879105473061	1.25709300633115	1.84694573024384	416.989075939433	296.788887202671	0.707401570415058	356.12002121133	0.707450649732473	0.707430103203715	0.97888874539598	0.970389474310739	0.0558177322132245	0.975385564382609	0.0755791242900841	0.00903354771265224	100	66188	53	49	39	39	40	25	3	3	4	2	3	2	59227	59231	59241	59241	59240	59255	7005	7005	7004	7006	7005	7006
C3_SKIN	60_70	UKBB	L12_PRURITUS	0.0610375837906482	-0.0238912863828365	-0.723545991043853	0.151723847623519	-1.25136211054383	0.265586665105745	0.447817115423684	0.333937102791755	0.500389612979291	0.354084875946836	0.707351651534119	0.500358007708385	0.891583928015626	0.942964592110784	0.148186949214688	0.668290261768108	0.0768804186672247	0.595562041441394	1199	62817	808	752	677	563	443	226	25	20	14	12	4	4	56628	56684	56759	56873	56993	57210	6555	6560	6566	6568	6576	6576
C3_SKIN	60_70	UKBB	L12_PSORIASIS	0.932925434520568	0.395513257409407	-0.331116327670564	-0.803459860993657	0.381487501102592	-10.9897711690459	0.334126575882183	0.31686506688122	0.500369237694154	0.707355661734301	0.408659267929667	181.334691987659	0.00523620245068812	0.211955188492104	0.50813531767727	0.256013469385787	0.350556725007354	0.951673869770319	861	66629	589	540	460	357	257	128	26	18	10	8	6	0	59819	59868	59948	60051	60151	60280	7056	7064	7072	7074	7076	7082
C3_SKIN	60_70	UKBB	L12_PSORI_ARTHRO	-10.9555407602576	0.254130060491081	-0.232941463909034	0.0501424844007273	-10.9648555716479	-10.9443321925244	265.241466325065	0.707423692004789	1.00021551965223	1.00018925192425	260.112030282193	469.321328976104	0.967053522508664	0.719420659036708	0.815845836625264	0.960016405276611	0.966375647455554	0.98139542830516	211	66286	150	137	116	82	60	24	4	4	2	1	0	0	59334	59347	59368	59402	59424	59460	7009	7009	7011	7012	7013	7013
C3_SKIN	60_70	UKBB	L12_PSORI_NAS	0.818218552868828	-0.0861501641859091	-0.413962192995849	-11.0020031546787	0.209011722876832	-11.0327407043773	0.408806181440869	0.500363529267509	0.70736008226739	180.058963446872	0.7073681623653	284.818865531877	0.0453403823214944	0.863299835941478	0.558398918788851	0.951277797803177	0.767628763518151	0.96910087912454	575	66681	435	358	260	166	109	49	14	8	4	2	2	0	59761	59838	59936	60030	60087	60147	7046	7052	7056	7058	7058	7060
C3_SKIN	60_70	UKBB	L12_RADIATIONRELATEDSKIN	1.69491188694006	1.04485189563018	0.828981861202175	0.831687918968599	0.869629116257493	0.26433157668135	0.130766248587468	0.132694728553964	0.165475998165848	0.193380912018367	0.200779618187625	0.447555390815799	2.02552989374076e-38	3.43197463908098e-15	5.4520505688427e-07	1.70201303276732e-05	1.48257190401786e-05	0.554780434321891	2364	66432	1669	1519	1210	928	654	269	177	131	85	55	29	5	60321	60471	60780	61062	61336	61721	6629	6675	6721	6751	6777	6801
C3_SKIN	60_70	UKBB	L12_ROSACEA	-0.612377494999951	-0.623902641152952	-1.25668472590139	-1.11618309012408	0.254673776812918	-10.9472265898176	1.0002778302937	0.707404335788537	1.00020177719528	1.00020004264474	0.500395473578472	197.038383510056	0.54040054274392	0.377798199217793	0.208959673174431	0.264439320887087	0.610790772878441	0.955693244373371	522	63827	315	305	287	259	208	115	8	7	6	5	4	0	57354	57364	57382	57410	57461	57554	6672	6673	6674	6675	6676	6680
C3_SKIN	60_70	UKBB	L12_SCARCONDITIONS	2.06044221683528	0.605251490892074	-0.331719536629193	1.20417200325937	1.19011850633749	-9.47042814519869	0.378787998225236	0.577793743490427	1.00025943419911	0.577792275609557	0.577752967096652	205.177174740674	5.34105992859331e-08	0.294859024059262	0.740166020802305	0.0371518399064901	0.039407246181619	0.963184861321219	262	57211	176	157	133	90	62	34	14	8	5	6	3	0	52018	52037	52061	52104	52132	52160	5265	5271	5274	5273	5276	5279
C3_SKIN	60_70	UKBB	L12_SEBORRHOEIC	0.24376942415175	0.229543627056949	0.39478683834244	0.383598882991158	0.293170561201805	-0.062951729028677	0.500485164133781	0.354108607892166	0.354100899626169	0.378448745347794	0.408662238176888	0.707348433303852	0.626211394031394	0.516836558761228	0.264893584923646	0.310769577572247	0.473132947557682	0.929084473506537	765	62602	490	479	415	372	273	154	26	25	19	12	8	2	56303	56314	56378	56421	56520	56639	6548	6549	6555	6562	6566	6572
C3_SKIN	60_70	UKBB	L12_SEBORRKERAT	0.734642425111042	0.452569904906464	0.52583194929969	0.31311333617282	0.0496190460574022	-0.0771110985567118	0.187264124116688	0.154046795245907	0.157604079039088	0.193604499858168	0.224479693269422	0.378473629777392	8.74429400824991e-05	0.00330472476972	0.000848676620792945	0.105817129335104	0.825061098100119	0.838554862655222	3688	58270	2523	2379	2105	1762	1321	622	141	119	86	49	26	7	53884	54028	54302	54645	55086	55785	5410	5432	5465	5502	5525	5544
C3_SKIN	60_70	UKBB	L12_SKINSUBCUTISNAS	3.60078339847082	-0.00914803126360881	0.68342916609875	0.882909003657261	0.567376343074533	-0.0457064239973507	0.0970824519672665	0.447759072728957	0.378606252534679	0.408793281850999	0.50039078773006	1.00019944227352	4.07965638387778e-301	0.983699793941216	0.0710561343283401	0.0307886721996679	0.256850557892606	0.963551507862907	853	58157	570	478	339	237	146	77	126	17	17	11	5	1	52812	52904	53043	53145	53236	53305	5502	5611	5611	5617	5623	5627
C3_SKIN	60_70	UKBB	L12_SKIN_SUBCUTAN	1.21461482121925	0.19788609802565	0.299508083773207	0.227568762085092	0.227514199585329	-0.155450877173591	0.0819145866984909	0.0975836581001591	0.100568921971778	0.115372730829765	0.114455101254415	0.205210414764719	9.682537446775e-50	0.0425744328111022	0.00290005796167038	0.0485564604378416	0.046833476077798	0.448738727549543	12867	49120	8615	7814	6638	5394	4178	2223	449	313	245	164	97	24	48144	48945	50121	51365	52581	54536	4779	4915	4983	5064	5131	5204
C3_SKIN	60_70	UKBB	L12_ULCERLOWLIMB	0.482886860443088	0.115572681909788	-0.45698921494209	0.870704890931956	-11.0587653422115	-11.0243345341721	0.577892364670124	0.577795518747635	1.00024680253945	0.707546471378073	300.556211192549	518.521555614493	0.403379968248103	0.841462202204967	0.647759847070403	0.218473455482796	0.970648992542142	0.983037380848074	443	57568	374	267	158	91	51	23	8	5	2	2	0	0	52476	52583	52692	52759	52799	52827	5153	5156	5159	5159	5161	5161
C3_SKIN	60_70	UKBB	L12_URTICARIAERYTHEMA	-0.258924888313104	-0.23451572251714	0.0965830611908772	-0.253305057948517	0.460018934255919	-0.913183533059142	0.577738267698345	0.408719079594005	0.378465632779255	0.500367303628186	0.354043655447063	1.00015392768675	0.654030600823425	0.566115212247983	0.79857142329878	0.612689420459376	0.19383129275696	0.361219931754012	1013	67575	660	632	527	425	333	197	21	20	17	12	9	1	60754	60782	60887	60989	61081	61217	7153	7154	7157	7162	7165	7173
C3_SKIN	60_70	UKBB	LUNG_CANCER_MESOT	0.441046609622154	0.17223785615372	0.891814265443819	-12.0190135620244	-11.9731734829459	-11.9838801831247	0.448209411791678	0.500741435871279	0.500758041157545	472.043517057172	520.368026513598	1302.33726436435	0.32510613540962	0.730872114955487	0.0749241325801974	0.979686726030514	0.981643054706517	0.992658109153459	773	31093	713	348	148	70	45	11	12	8	4	0	0	0	27848	28213	28413	28491	28516	28550	3293	3297	3301	3305	3305	3305
C3_SKIN	60_70	UKBB	M13_ADHCAPSULITIS	-0.219135252940579	-0.171385091089171	-0.818884816974435	-0.624396452960685	-0.594848053512762	-10.9904563355962	1.00033439828054	0.707478439153013	1.00027860557343	1.00028018473164	1.00025297687261	270.379630682579	0.826601752219209	0.808588163521861	0.412982287759485	0.532482092480807	0.552045620527021	0.967576325315807	352	51087	203	192	187	172	128	66	6	5	3	2	1	0	45907	45918	45923	45938	45982	46044	5323	5324	5326	5327	5328	5329
C3_SKIN	60_70	UKBB	M13_ARTHRITISNAS	-0.306757620090637	-0.161933449216971	-0.092461377239996	-0.372454929033412	-0.145671870470948	-0.408264369505251	0.259363768007349	0.184013353867549	0.209754600149753	0.302379090039056	0.289468298749763	0.577763708325657	0.236915695634943	0.378854311278694	0.65935244512207	0.218043122571504	0.614795924363497	0.479797301060739	4406	44363	3445	2972	2245	1464	902	375	79	68	46	24	14	3	40841	41314	42041	42822	43384	43911	4404	4415	4437	4459	4469	4480
C3_SKIN	60_70	UKBB	M13_ARTHROPATHIES	-0.0296274359255115	0.0476245319322657	-0.105343294685331	0.00766708014834538	-0.077466764619268	-0.54460890565626	0.11618813214694	0.0840291300951694	0.101202068022918	0.111080927531239	0.11868841857836	0.23652692685774	0.798726674071992	0.570875777210772	0.297912504188846	0.944971732528337	0.513956038168521	0.0213056443447456	18123	51185	13079	11724	9509	7090	4978	2354	395	338	237	162	90	18	50748	52103	54318	56737	58849	61473	5086	5143	5244	5319	5391	5463
C3_SKIN	60_70	UKBB	M13_ARTHROSIS	0.0439576852868448	0.02391545957811	-0.118231671532297	0.106933131287503	-0.0395027057843452	-0.846946448467157	0.127121462541332	0.0968802664812563	0.118190091588631	0.124896591714784	0.141441464892963	0.354114319685913	0.729498443532701	0.805019793222191	0.317140284468075	0.391901910252074	0.780024889210464	0.0167690951753009	13562	49616	10215	9022	7078	5074	3384	1432	306	257	175	120	59	8	47755	48948	50892	52896	54586	56538	4902	4951	5033	5088	5149	5200
C3_SKIN	60_70	UKBB	M13_ARTHROSIS_INCLAVO	0.038433134653931	0.0176245649720646	-0.125155478519434	0.100029099894813	-0.0451689858513545	-0.853397093439064	0.12684555117395	0.0965522257848119	0.117922166127774	0.124645435098739	0.141244107455529	0.354035818551998	0.761896274238083	0.855159602726112	0.288535541846625	0.422258508240663	0.74912466936502	0.0159314419594514	13562	57757	10215	9022	7078	5074	3384	1432	306	257	175	120	59	8	55018	56211	58155	60159	61849	63801	5780	5829	5911	5966	6027	6078
C3_SKIN	60_70	UKBB	M13_ARTHROSIS_KNEE	0.114628323922026	0.127867197103339	-0.0870265619924414	-0.0146242340770114	-0.00163146487642868	-0.819190757198739	0.184274813316268	0.136777701094097	0.170558609054913	0.190321226704891	0.20112702127205	0.500454150797554	0.533908361915759	0.349863485285913	0.609880303803405	0.938751034136445	0.99352793894556	0.101652469310579	5955	43932	4405	3928	3175	2376	1602	682	148	122	82	54	29	4	40981	41458	42211	43010	43784	44704	4353	4379	4419	4447	4472	4497
C3_SKIN	60_70	UKBB	M13_ARTHROSIS_KNEE_PRIM_ICD10	-0.0298477556869091	0.0582228644184901	-0.723579423344363	0.171557714957743	0.268779388049287	-0.606679700107205	0.500422753896135	0.354034498205336	0.577637195470829	0.447585024516113	0.447541465188704	1.0001401064707	0.952438312818213	0.869372700089293	0.210331729213678	0.701500030785075	0.548127302265705	0.544119910264036	845	67708	658	576	477	324	223	109	20	17	12	10	5	1	60766	60848	60947	61100	61201	61315	7109	7112	7117	7119	7124	7128
C3_SKIN	60_70	UKBB	M13_ARTHROSIS_OTH	0.00410911597005985	0.00188715484350219	-0.0575305160299592	0.250713931439938	0.0504644162149508	-0.758727089581782	0.184173066226359	0.141808794120453	0.172956388818039	0.183933136942879	0.219226576294268	0.57775961234206	0.982199741414528	0.989382271523993	0.739413453459394	0.172860124162678	0.817941826041845	0.18910788697797	6567	46774	5158	4392	3225	2148	1324	535	142	118	75	51	24	3	43387	44153	45320	46397	47221	48010	4654	4678	4721	4745	4772	4793
C3_SKIN	60_70	UKBB	M13_ARTHROSIS_POLY	-0.459769045814085	-0.0348730329511554	-0.517865235901399	-0.291888466911177	-0.614434037246062	-11.9243304864823	0.409058579011897	0.251125317931266	0.378731534708046	0.408962143094324	0.500496787759176	258.814797402249	0.261026297798922	0.889555206194194	0.171510107427569	0.475394278177491	0.21957901705184	0.96325220052487	2081	41788	1643	1424	1061	728	483	184	34	29	16	10	4	0	38040	38259	38622	38955	39200	39499	4152	4157	4170	4176	4182	4186
C3_SKIN	60_70	UKBB	M13_ARTHTROSIS_COX	0.270375911413984	-0.0794237205003897	0.0375771739206172	0.0486499906885411	0.231201681010463	-0.683245170064048	0.214665355471275	0.193825192466478	0.219439700511329	0.268265328035426	0.259095932847965	0.70742308640504	0.207841557164519	0.681974783377696	0.864033911347816	0.856092647382405	0.372210686742278	0.334132982102658	3545	42925	2818	2421	1749	1153	758	295	88	73	50	31	17	2	39328	39725	40397	40993	41388	41851	4236	4251	4274	4293	4307	4322
C3_SKIN	60_70	UKBB	M13_ARTHTROSIS_COX_PRIM_ICD10	-0.520716264595044	0.0104599121545598	0.32723708583639	-0.0221556780006416	-0.359573965605333	-10.9603991984252	0.707392981217439	0.408650311463933	0.408659294414509	0.577636551855032	0.707316945041106	242.565137245709	0.461666151401154	0.979579383755781	0.423271918679349	0.969404048524486	0.611198596042031	0.963959543155264	675	68152	541	459	344	235	171	63	17	16	11	5	2	0	61086	61168	61283	61392	61456	61564	7183	7184	7189	7195	7198	7200
C3_SKIN	60_70	UKBB	M13_BAKERCYST	-11.9684720773566	0.922526084825066	-11.9692144166987	-11.9702295237107	-11.9306735285836	-11.951707594009	568.341536269006	0.707470683925369	539.793367302083	592.535166317156	599.132222418299	754.109468572055	0.983198916994087	0.192241142646565	0.982309399409621	0.983882455800049	0.984112570209612	0.987355040403108	118	51106	83	70	47	41	34	14	2	2	0	0	0	0	45816	45829	45852	45858	45865	45885	5323	5323	5325	5325	5325	5325
C3_SKIN	60_70	UKBB	M13_BONECONTINUITY	-0.854779322315019	0.107016897078538	0.380736014701798	-0.286721268518069	0.128309842991081	-10.9330884541714	1.00026195752443	0.44769684881542	0.447693564982862	0.707418581876571	0.577666369143498	220.96342483434	0.392797291266305	0.811075532004244	0.395081126859455	0.685252313289061	0.82422237028275	0.960537431051044	588	61515	427	398	300	235	169	82	14	13	9	5	3	0	55239	55268	55366	55431	55497	55584	6423	6424	6428	6432	6434	6437
C3_SKIN	60_70	UKBB	M13_BONEDENSOTH	-0.0946661851440788	0.226563774259116	-0.194064783340867	-0.263201969966914	0.870963328356253	-9.83811050906843	0.577794218152814	0.408793016762554	0.707437425630496	1.00023497112318	0.707440488918061	258.184219060414	0.869856583338921	0.579424093358666	0.783838119996336	0.792442566824797	0.218267840713625	0.969603962184107	741	62394	628	476	267	144	67	31	12	9	4	3	2	0	55974	56126	56335	56458	56535	56571	6521	6524	6529	6530	6531	6533
C3_SKIN	60_70	UKBB	M13_BONEDISNAS	-0.236355368832109	-0.825093658660327	0.132300751688452	0.40591231438387	0.904248839762091	1.5998130459049	1.00026827794759	1.00020814099925	0.707443614252743	0.707392462095065	0.577719061963427	0.577757381228997	0.813206112195899	0.409415898818918	0.851650884602429	0.566093084458246	0.117534818942452	0.00562277817337298	338	61347	229	194	157	118	82	53	8	8	7	6	6	3	55037	55072	55109	55148	55184	55213	6411	6411	6412	6413	6413	6416
C3_SKIN	60_70	UKBB	M13_BURSOPATHY	0.689964785821583	0.840367312752487	-0.156516672450281	0.0619515362790138	0.223575468316902	-9.94158295460716	0.70757312702404	0.5004737768495	1.00023761354388	1.00028743190444	1.00025466481029	213.960838580083	0.329503487976933	0.0931240710622065	0.875655084066484	0.950615602769876	0.823131950592233	0.96294003000722	232	51188	164	144	99	81	60	28	8	6	2	2	1	0	45914	45934	45979	45997	46018	46050	5334	5336	5340	5340	5341	5342
C3_SKIN	60_70	UKBB	M13_CALCIFICTEND	-11.9698899764298	-11.9755450695415	-11.9839655594247	1.26771474733973	-11.9100260971023	-11.8787673349773	714.674256885272	505.482436983619	520.649441482773	0.707703582314821	519.80684389423	732.246991549536	0.986637067431307	0.981098831435602	0.981636440766455	0.0732439604049485	0.981720143442412	0.987057004704233	103	51011	54	52	52	58	40	23	1	1	1	2	0	0	45744	45746	45746	45740	45758	45775	5315	5315	5315	5314	5316	5316
C3_SKIN	60_70	UKBB	M13_CARTILAGE	-12.0120244328326	-0.510649785738056	0.570134154323597	-0.423056258134758	0.294843594137883	-11.962233859601	442.863704963378	1.00041120644557	0.577954406301866	1.00033209989374	0.707524626314105	508.953307575384	0.978361212037636	0.609743316886984	0.323902978517118	0.672356688935476	0.676879158485918	0.981248568619097	257	40028	145	140	139	134	107	57	6	7	6	3	2	0	36170	36175	36176	36181	36208	36258	3964	3963	3964	3967	3968	3970
C3_SKIN	60_70	UKBB	M13_CERVICALGIA	-0.0351325440018631	0.0890110823922953	-11.9881112639272	0.528586952865106	-11.9883479078122	0.178636847211127	0.707533919456284	0.500500881338932	240.416502361242	0.577784108077833	300.864415329736	1.00024945623441	0.960397376423663	0.858845485385791	0.960230822480308	0.360269326276403	0.96821562594929	0.858257843940363	512	50244	360	317	243	162	114	71	7	7	3	3	1	1	45166	45209	45283	45364	45412	45455	5223	5223	5227	5227	5229	5229
C3_SKIN	60_70	UKBB	M13_CERVICDISC	-0.814877041890545	0.442243028886089	0.0340518276353703	-0.213138542891961	-11.9989051373105	0.193624887662976	1.00031285096183	0.408856700635137	0.577812643551713	0.707454415763129	274.153674805074	1.00023202728517	0.415288606685389	0.279404622401237	0.953006031647867	0.763204572518567	0.965090070258928	0.846504781703791	545	50206	376	316	246	207	150	71	10	10	5	3	1	1	45153	45213	45283	45322	45379	45458	5212	5212	5217	5219	5221	5221
C3_SKIN	60_70	UKBB	M13_CHRONDROPATHIES	-10.9481732207372	-0.317102640207278	0.627754642486933	-0.61104455561561	0.44102898100511	0.0951094245999291	199.041577963605	0.707398253195164	0.500423409300604	1.00018925603414	0.577682984162841	1.00019592603691	0.956134915782031	0.653961179446416	0.209679579868483	0.541246629056903	0.445198262849918	0.924242710394173	397	68080	253	239	201	161	133	73	6	8	7	4	4	1	61029	61043	61081	61121	61149	61209	7189	7187	7188	7191	7191	7194
C3_SKIN	60_70	UKBB	M13_CRYSTALARTH	1.30981491291986	0.752897290434428	-11.1099405028116	0.678758987163878	-11.1180188136903	-11.099144319468	0.707639128780186	0.707523116919825	293.9772022882	1.00036559726076	373.194255479994	713.680828093318	0.0641746590490516	0.287269353823284	0.969853647451618	0.497447798973263	0.976233333178911	0.987591821763197	112	40140	82	73	59	39	29	10	5	3	1	1	0	0	36193	36202	36216	36236	36246	36265	3972	3974	3976	3976	3977	3977
C3_SKIN	60_70	UKBB	M13_DEFORMDORSO	0.265347311727738	0.324303242929609	-0.312657324585288	-0.525913437262202	-0.964303335557354	-10.9187168543197	0.408946854070632	0.302297257359489	0.500475719525666	0.707432048692384	1.00021122784296	270.434648810533	0.516431944223904	0.28336272356678	0.532154669762874	0.457232312921034	0.33499594768839	0.967794403106322	1029	51144	811	685	486	309	191	71	22	17	6	3	1	0	46034	46160	46359	46536	46654	46774	5306	5311	5322	5325	5327	5328
C3_SKIN	60_70	UKBB	M13_DISSYNOTENDNAS	0.902228980184288	-0.380112151842017	-10.9914594757503	0.0577153803023359	0.181730618758345	-10.9204386294926	0.707554122408483	1.00024511199513	213.943039866933	1.00025365886034	1.00024037375956	383.529301131166	0.202260485598705	0.703931307921576	0.959026199771642	0.953987001061176	0.855828411058658	0.977284467888466	201	51063	136	122	108	83	57	27	4	3	2	2	1	0	45804	45818	45832	45857	45883	45913	5320	5321	5322	5322	5323	5324
C3_SKIN	60_70	UKBB	M13_DORSALGIA	-0.862201385357116	0.0692856958176874	-0.612798082374067	-0.544667244665259	-0.747958186719324	-0.57141528526137	0.378670838175442	0.183776672193146	0.302243380019414	0.354179495060545	0.40873263020558	0.577722484400138	0.0227912903193841	0.706165960576344	0.042611429723533	0.124090606318915	0.0672581804684965	0.322622706088452	3778	53159	2815	2353	1748	1214	841	406	49	47	22	12	7	3	48529	48991	49596	50130	50503	50938	5544	5546	5571	5581	5586	5590
C3_SKIN	60_70	UKBB	M13_DORSALGIANAS	0.0965336923806926	-0.137998069275599	-0.0396045434101249	-0.880781078175786	-0.757161873583341	0.372454435946562	0.378702983670931	0.334047940992135	0.378603929327249	0.707439421811467	0.707386430287768	0.707474763133976	0.798795641568015	0.679527066289611	0.916687823104197	0.213121879074023	0.28445492165452	0.598571315385098	1474	51404	1108	902	661	434	286	123	21	16	10	4	3	2	46403	46609	46850	47077	47225	47388	5346	5351	5357	5363	5364	5365
C3_SKIN	60_70	UKBB	M13_DORSOPATHY	-0.399271596385655	0.165247771477191	-0.149709990481626	0.0144072711562638	-0.215146749279712	-0.698192117880739	0.201260532376035	0.113671468285517	0.14726308735392	0.153842450951351	0.172553363638988	0.333905332992762	0.0472720715717845	0.146020816524316	0.309336205436457	0.925387573904592	0.212455504447489	0.0365291199759357	8943	55795	6216	5481	4424	3514	2626	1346	187	180	115	78	40	9	52531	53266	54323	55233	56121	57401	5804	5811	5876	5913	5951	5982
C3_SKIN	60_70	UKBB	M13_DORSOPATHYOTH	-0.980944465912182	0.114453378805539	-0.223519375777668	-0.0201708098090085	-0.323564605771914	-0.814303069159582	0.302395529677719	0.130795983142509	0.170301791319519	0.172756951229387	0.200953647063402	0.378490374703914	0.00117900194745625	0.381545229242116	0.189354902104572	0.907051580861276	0.107366101144978	0.0314407081924958	7181	54067	4904	4339	3579	2897	2180	1153	129	133	85	59	30	7	50573	51138	51898	52580	53297	54324	5642	5638	5686	5712	5741	5764
C3_SKIN	60_70	UKBB	M13_DUPUTRYEN	-0.192235782041984	-0.218495291151648	0.394469577349175	0.513593932172096	-1.05755378533726	-0.0169234940312883	0.500572351682557	0.378594184897192	0.334048987993192	0.408837895578837	1.00021661342629	1.00021272441722	0.700954758668937	0.563856583332933	0.237653004181999	0.209033033798439	0.290363399346517	0.986500521317936	864	51550	683	595	433	277	156	67	21	20	16	8	2	1	46334	46422	46584	46740	46861	46950	5376	5377	5381	5389	5395	5396
C3_SKIN	60_70	UKBB	M13_ENTESOPATHYFOOT	-11.8797232438714	1.07344549252103	-11.8527018589179	1.49875566090687	-11.8817007243573	-11.8537326718865	535.44640015786	0.577872411384586	428.952799237226	0.577943707911175	449.966796747658	722.345226444679	0.982299124277312	0.0632283713286394	0.977955885732045	0.00950721302797323	0.978933725672914	0.986907249511022	147	51028	92	93	81	67	50	26	4	4	1	3	0	0	45759	45758	45770	45784	45801	45825	5320	5320	5323	5321	5324	5324
C3_SKIN	60_70	UKBB	M13_ENTESOPATHYLOW	0.70757799926773	0.867120139004207	0.389861339843224	0.71170292865218	1.33199039031914	-9.04882119536406	1.00036983897588	0.707540824052462	1.00026352199081	1.00027170419115	0.707439759352024	180.190028989011	0.479369872366946	0.220371531958861	0.696715037763259	0.476768498754534	0.05972310571096	0.959948498258861	121	49938	81	71	55	41	30	17	4	3	3	3	2	0	44781	44791	44807	44821	44832	44845	5193	5194	5194	5194	5195	5197
C3_SKIN	60_70	UKBB	M13_ENTESOPATHYNAS	-12.0036476639266	0.266699628718597	-12.0090493778549	0.635663902985409	-11.9605559470186	-11.9439267182955	631.731683081659	1.00032219230328	444.883063934146	1.00027971258511	533.425555005206	751.037664019468	0.984840163770965	0.789766584849753	0.978464741994445	0.525111397182465	0.982111199476482	0.987311591027856	111	51037	70	65	69	51	35	19	2	2	1	1	0	0	45759	45764	45760	45778	45794	45810	5317	5317	5318	5318	5319	5319
C3_SKIN	60_70	UKBB	M13_ENTESOPATHYOTH	-0.188390600797705	0.511207771453269	-0.794625566485497	1.04087122823574	-0.598952936309145	0.131210543076308	1.00034918835475	0.50058630130136	1.00031433650009	0.447868017914705	1.00024305723886	1.00023772800624	0.850622014253248	0.307151137733751	0.426976650210547	0.0201223882794513	0.549301332511991	0.895633424715191	365	51099	212	207	205	169	123	72	9	9	5	7	2	1	45913	45918	45920	45956	46002	46053	5330	5330	5334	5332	5337	5338
C3_SKIN	60_70	UKBB	M13_FIBROBLASTIC	-0.347281778665718	0.148397176966092	0.458320400212695	0.093841734553337	-0.379257034401836	-0.832826579884257	0.334191793729626	0.186951817597855	0.172837159254111	0.230462377426719	0.289395506030172	0.577693687899338	0.298726108153217	0.427327992764465	0.00800765443778563	0.683869213350566	0.190021810081313	0.149403835079486	3001	51870	1921	1819	1602	1371	1098	535	86	84	61	32	15	3	47441	47543	47760	47991	48264	48827	5423	5425	5448	5477	5494	5506
C3_SKIN	60_70	UKBB	M13_GANGLION	-0.709550027731261	0.825588601560486	-0.0339746704447806	-0.172582998194816	-0.841771647739132	-10.9579977318743	1.00032771229161	0.334077239828667	0.577810091322229	0.707463984023972	1.000212450905	258.107540608579	0.478127424065812	0.0134641405001416	0.953112184449751	0.807272654164828	0.400015892506245	0.966135854167891	501	51163	341	324	281	214	156	66	11	12	4	2	1	0	45978	45995	46038	46105	46163	46253	5334	5333	5341	5343	5344	5345
C3_SKIN	60_70	UKBB	M13_GIANTCELL	-10.938817203884	0.878807137784799	1.12623316466801	-10.9119352841671	-10.898572178949	-11.0083851713045	270.540619522675	0.577637548833059	0.707356089164973	398.473794124282	472.403926649528	908.973636399348	0.967747779123072	0.128164103780545	0.111345870491449	0.978153201596209	0.981594075189793	0.990337227056782	140	67364	123	102	58	31	17	4	4	4	2	0	0	0	60290	60311	60355	60382	60396	60409	7087	7087	7089	7091	7091	7091
C3_SKIN	60_70	UKBB	M13_GOUT	0.382523705070551	0.118780139107793	0.170813822500938	-0.5264111966139	-0.944071966987132	-1.01084866258274	0.289934920195198	0.251264473915936	0.278505339021732	0.447919412661074	0.577848357464748	1.00027653360662	0.187054355835836	0.63640614889494	0.539662568880705	0.239900152520999	0.102306915332567	0.31222266047483	1633	41232	1200	1034	799	614	446	187	42	32	22	9	4	1	37521	37687	37922	38107	38275	38534	4102	4112	4122	4135	4140	4143
C3_SKIN	60_70	UKBB	M13_HALLUXRIGIDUS	0.457892590486168	-0.915296150507435	-12.8926095521686	0.62004058884683	-12.896679146775	-12.9165352182504	0.707729125491847	1.00035262207655	432.670098041475	0.577962784577614	488.755496128104	778.302457567389	0.517639399888245	0.360205536553885	0.976228327150606	0.283359219706725	0.978948846023832	0.986759092337514	351	40081	240	230	205	157	117	54	4	2	1	3	0	0	36218	36228	36253	36301	36341	36404	3970	3972	3973	3971	3974	3974
C3_SKIN	60_70	UKBB	M13_HALLUXVALGUS	0.378778359137072	-0.284293860107511	0.317087772981937	0.129672880648149	-0.0249837556950821	-11.8238119391896	0.379215759357551	0.379000087832592	0.302780893426029	0.379004703929909	0.409131622181298	241.051556729936	0.317869024138732	0.45318511368063	0.294983555557999	0.732245116820796	0.951307183808459	0.960878679049938	1374	40406	933	886	789	631	456	231	27	22	18	10	6	0	36817	36864	36961	37119	37294	37519	4003	4008	4012	4020	4024	4030
C3_SKIN	60_70	UKBB	M13_HAMMERTOE	0.74650923287219	0.0992829835433719	0.0684621903577797	0.535788374823571	-0.348605397854346	-10.8557220434987	0.500808142427046	0.500681818642308	0.577923782537417	0.577935320876342	1.0003528568536	310.003156065795	0.136064123112866	0.842813822303692	0.905701351444856	0.35388850503344	0.727477904133941	0.97206530666332	464	40222	346	325	260	172	105	48	12	9	6	3	1	0	36343	36364	36429	36517	36584	36641	3985	3988	3991	3994	3996	3997
C3_SKIN	60_70	UKBB	M13_IMPINGEMENT	-0.207115518212899	-0.0880783980700147	0.250414108197062	-0.546153264866465	-0.502677504971481	0.0657615065067592	0.50063430483203	0.334082086516519	0.302328910879258	0.500505913210221	0.500440251637032	0.577702478087593	0.679089282465965	0.79205503379701	0.407509853105761	0.275183822279284	0.315151849596184	0.909370315179864	1246	51349	794	763	683	608	418	207	29	26	20	10	7	3	46420	46451	46531	46606	46796	47007	5352	5355	5361	5371	5374	5378
C3_SKIN	60_70	UKBB	M13_INTERVERTEB	-0.186606144271976	0.336627200075678	-0.312864128365051	0.0151431456598791	-0.00196046533719668	-0.00997621402734536	0.378715854205619	0.219275817634166	0.354210701124583	0.354232553014861	0.378520090640775	0.577764901237874	0.622200612893491	0.124740347174236	0.377089734018141	0.965901487807618	0.995867542912935	0.986223684383801	1996	51418	1421	1250	951	707	472	224	40	39	21	16	9	3	46605	46776	47075	47319	47554	47802	5348	5349	5367	5372	5379	5385
C3_SKIN	60_70	UKBB	M13_JOINTOTH	-0.263885572079822	0.149112150495673	0.138379908864297	0.0874667626310182	-0.054773489095751	0.141497910919445	0.302636410717753	0.187218498159969	0.214535758291494	0.259267468747124	0.289555969757287	0.408860293877372	0.383232493552468	0.425764388787912	0.518914061738196	0.73584469308948	0.849964488771045	0.729283438223533	3432	42663	2476	2140	1702	1239	845	400	77	72	49	30	18	6	39311	39647	40085	40548	40942	41387	4231	4236	4259	4278	4290	4302
C3_SKIN	60_70	UKBB	M13_KNEEDERANGEMENTS	0.200797063777483	0.210468726611484	-0.0239259186589943	0.082246236202806	-0.438710905377248	-0.651131861927356	0.290095766091228	0.201631601574049	0.230786022096345	0.237019555714514	0.302419143276796	0.500534345416401	0.488827378361231	0.29656493968157	0.917430094083019	0.728589891263232	0.146871287710356	0.193301760838948	2783	40510	1643	1646	1602	1414	1102	588	66	57	45	31	15	4	37557	37554	37598	37786	38098	38612	4027	4036	4048	4062	4078	4089
C3_SKIN	60_70	UKBB	M13_LIMBPAIN	-0.508711868635519	0.40896367360848	-1.02757875765078	-0.0136839374662802	-0.563165907013772	-0.683689414647133	0.500599355665456	0.243499853024455	0.577744845474071	0.408798870027838	0.577699742560751	1.00028106255407	0.309531490202359	0.0930501042618073	0.0753048599234842	0.973296981360237	0.329638696098492	0.4942926499481	1526	52298	1156	982	717	521	351	156	29	25	9	8	3	1	47208	47382	47647	47843	48013	48208	5431	5435	5451	5452	5457	5459
C3_SKIN	60_70	UKBB	M13_LOWBACKPAIN	-0.907296081939484	0.00870106956384905	-1.18671463538402	-0.330280783532802	-0.447297582657124	-1.18286886440021	0.577852658042978	0.27818315948314	0.577753515334026	0.447745229527148	0.500432123110553	1.00022272962436	0.116387974790702	0.975047672727511	0.0399741982951092	0.460725106578074	0.37141677108424	0.236965546362649	1733	51113	1277	1077	838	615	415	230	22	22	10	7	4	1	46220	46420	46659	46882	47082	47267	5327	5327	5339	5342	5345	5348
C3_SKIN	60_70	UKBB	M13_LOWBACKPAINORANDSCIATICA	-1.19349550592882	-0.0589849284601734	-1.14240223723975	-0.534031842166214	-0.6462981330048	-1.29906206072476	0.57773165385922	0.250708109379551	0.50035110099785	0.44761621952443	0.500329436928984	1.00017320028042	0.0388445141545275	0.813996603953083	0.0224185191184548	0.232846894549451	0.196445409470624	0.19399983896782	2263	67416	1702	1436	1077	757	515	265	26	26	11	7	4	1	60880	61146	61505	61825	62067	62317	7071	7071	7086	7090	7093	7096
C3_SKIN	60_70	UKBB	M13_MENISCUSDERANGEMENTS	0.188811476332229	0.247866019634809	0.0525555813663197	0.209860158498561	-0.281252551109943	-0.340481713565685	0.302879088264664	0.205744761093962	0.230782432296728	0.230762804946605	0.289618319524936	0.44781196846942	0.533028958647008	0.228309176917522	0.819857839469633	0.363128815219346	0.331491261306532	0.447061571345569	2573	40447	1517	1522	1479	1308	1020	541	66	58	47	33	16	5	37414	37409	37452	37623	37911	38390	4023	4031	4042	4056	4073	4084
C3_SKIN	60_70	UKBB	M13_METATARSALGIA	-10.9093749942476	0.976419162647378	-10.8779270608743	1.79419777065904	-10.8961751140767	-10.8727264118206	384.897156216416	0.707512834693869	300.637903193496	0.577931735376574	325.661416495767	513.947935000652	0.977388098583296	0.167564255524717	0.971136584873661	0.00190591230815066	0.973308879638734	0.983121766041561	109	51020	66	67	61	49	36	18	3	3	1	3	0	0	45740	45739	45745	45757	45770	45788	5320	5320	5322	5320	5323	5323
C3_SKIN	60_70	UKBB	M13_MUSCLE	0.207244650179977	0.905495682670761	0.488830610392805	0.0235618175063381	0.183771504895015	-9.94457373298391	0.707503873845545	0.378569532240221	0.57774082081256	1.00023462734437	1.00019773504946	243.332582003928	0.769580475540774	0.0167619853086493	0.397493000353038	0.981206537549675	0.854221213757885	0.967400939150691	346	51319	264	219	152	86	55	30	14	12	5	2	1	0	46058	46103	46170	46236	46267	46292	5329	5331	5338	5341	5342	5343
C3_SKIN	60_70	UKBB	M13_MUSCLEDISNAS	0.242075326607665	0.795066837847093	0.113134480145777	0.796025135777646	-9.97671375294529	-9.97378588132283	1.00028860018024	0.577772500896268	1.00023244184008	1.00024357320693	238.677203098935	342.672861273328	0.80877591407142	0.168793836991831	0.909944782719877	0.426130100711482	0.966658112758462	0.976780167865056	175	51194	133	109	75	41	26	14	6	5	2	1	0	0	45905	45929	45963	45997	46012	46024	5325	5326	5329	5330	5331	5331
C3_SKIN	60_70	UKBB	M13_MUSCULOSKELEOTH	0.530906392192481	-11.9780500389906	1.08352673401835	0.0123737421884452	-11.9975170406687	-12.0371762289543	0.707425303012661	278.974950636027	0.50034654811732	1.00019875349644	399.010278086933	598.026932390393	0.452967493960895	0.965752604044881	0.0303453970375043	0.990129395796714	0.976012669583057	0.983941143665483	269	68747	197	168	127	87	63	32	5	3	4	1	0	0	61574	61603	61644	61684	61708	61739	7240	7242	7241	7244	7245	7245
C3_SKIN	60_70	UKBB	M13_MUSCULOSKELETAL	-0.0793581711682115	0.102950169327595	-0.00414513116945123	-0.0828916726833105	-0.133852946773957	-0.415950930416841	0.11091883971191	0.0762766017955618	0.0875889845763396	0.101909374490443	0.103576108524877	0.175559172155496	0.474323857089998	0.177113747375594	0.962254362752822	0.415996703652532	0.196248119219901	0.0178221797559299	22640	37113	15464	13986	11706	9297	7063	3706	502	451	320	211	128	33	40085	41563	43843	46252	48486	51843	3702	3753	3884	3993	4076	4171
C3_SKIN	60_70	UKBB	M13_MYALGIA	-10.9772796200209	-0.11249860873132	0.378191244137622	0.779024061306659	0.917819135302026	-11.0624438706587	284.920707599127	1.00025281495322	1.00029398913039	1.00047530998809	1.00044081077252	424.843103688479	0.969267114159691	0.910450616901405	0.705371096360986	0.436183584091664	0.358925357419588	0.979226317296281	178	51134	124	103	67	48	33	25	2	2	2	2	1	0	45857	45878	45914	45933	45948	45956	5329	5329	5329	5329	5330	5331
C3_SKIN	60_70	UKBB	M13_NECROVASC	-10.953823640791	1.10047318870546	0.723514622687543	0.518272766788181	0.738438871375126	-10.9830980981127	235.408887203085	0.447581476070981	0.707348351070082	1.00018023554876	1.00017629139384	684.395427407802	0.962886983377594	0.013943708134015	0.306376525704996	0.604333125399405	0.460326872456952	0.98719619108172	201	67396	170	135	84	49	30	8	8	8	4	2	1	0	60330	60365	60416	60451	60470	60492	7089	7089	7093	7095	7096	7097
C3_SKIN	60_70	UKBB	M13_NEURALGIA	-11.9776863990072	-11.9704945460938	0.416918670378814	-11.9422527535523	-11.9452040413999	-11.9822526932574	542.119416957723	432.60761348035	1.00030089177685	560.699931292022	667.53449900904	1080.16681020522	0.982372825471764	0.977924905124776	0.67682963225549	0.983007276817444	0.985723007177486	0.991149275958375	131	51100	98	80	65	45	27	9	1	1	1	0	0	0	45807	45825	45840	45860	45878	45896	5325	5325	5325	5326	5326	5326
C3_SKIN	60_70	UKBB	M13_OSTEOCHONDRO	-0.0203871586053317	0.128581639068935	0.039029027994182	0.229739713776888	0.0637464669561826	-0.148913843044504	0.230424606900675	0.165583181047907	0.2094473580871	0.236536210338953	0.277981036640693	0.500317520954215	0.929497975597002	0.437431368626275	0.852175867643506	0.331415551249133	0.818620613493011	0.765978954716082	4445	66011	3539	2924	2035	1323	834	352	92	79	50	32	17	4	59922	60537	61426	62138	62627	63109	6903	6916	6945	6963	6978	6991
C3_SKIN	60_70	UKBB	M13_OSTEOMYELITIS	0.749096458382954	0.275978959389321	-0.26017939507161	0.0189454601530041	0.000264409365922531	-10.0217926770151	0.707589103104566	0.707454559162644	1.00020550558539	1.00020480680525	1.00017921108575	248.816552016754	0.289754535994351	0.696461624679248	0.794766631004568	0.984887708810582	0.999789069652711	0.967871622462901	227	61335	169	137	108	83	63	28	5	3	2	1	1	0	54978	55010	55039	55064	55084	55119	6410	6412	6413	6414	6414	6415
C3_SKIN	60_70	UKBB	M13_OSTEONECROSIS	-10.9535423372408	0.266252421730324	-10.8870156487824	-10.9257316450669	-10.9629972403439	-10.9991901899598	343.324544417706	1.00022066935943	328.412499378073	400.963584263616	384.478722977542	508.569505606367	0.974548339112523	0.790090049395697	0.973554627315484	0.978261382621424	0.977252262480011	0.982744934949378	113	61233	83	67	50	31	28	11	1	1	0	0	0	0	54863	54879	54896	54915	54918	54935	6399	6399	6400	6400	6400	6400
C3_SKIN	60_70	UKBB	M13_OSTEOPATHYINOTH	-11.7580887683485	-11.7339050824701	-11.7182597250069	-11.7012184003889	-11.690342196014	-11.9359208973125	536.385557309729	538.443556669549	682.089534781211	973.60732708801	1137.61818864254	0	0.982511001527395	0.982613663754663	0.986293062532404	0.990410921845218	0.991800957930692	0	126	61279	117	45	23	14	5	1	0	0	0	0	0	0	54888	54960	54982	54991	55000	55004	6400	6400	6400	6400	6400	6400
C3_SKIN	60_70	UKBB	M13_OSTEOPOROSIS	0.267241179093456	0.238007818705851	-0.0292292516705458	0.462486654887435	-0.0205381483437194	-10.8675021014568	0.259150429201562	0.205170310641299	0.289424604801354	0.302247579486163	0.447669872284069	187.245533348794	0.302437530855239	0.246028449858973	0.919557683032247	0.125977540154182	0.963407578289655	0.953717739513162	2519	64519	2125	1740	1167	678	363	115	57	45	27	16	5	0	58109	58494	59067	59556	59871	60119	6747	6759	6777	6788	6799	6804
C3_SKIN	60_70	UKBB	M13_OTHCONN	-0.536551821008404	-0.0696806972124785	0.0860886618293957	-0.82400776761708	-0.640470793736906	0.542924709629347	0.707403735339624	0.447624477683582	0.500359664566733	1.00018754951642	1.00018768476589	1.00018691941434	0.448163482131027	0.876294915600006	0.863395421565651	0.410022944092477	0.521944685007728	0.587251506730925	727	68184	592	472	329	214	134	52	13	11	6	2	1	1	61147	61267	61410	61525	61605	61687	7159	7161	7166	7170	7171	7171
C3_SKIN	60_70	UKBB	M13_OTHERBONE	-1.1012965547313	-0.257957647392136	0.234579436743754	-0.0177428963820264	0.297073155046581	1.10227327102899	1.00026826074087	0.500426778068727	0.44771412933672	0.577707406335405	0.500413570580123	0.500381161921609	0.270896135180924	0.606220920032062	0.60031390928671	0.975498742702662	0.552742703773072	0.0276041069496116	822	61633	581	461	369	277	210	111	13	15	12	9	8	4	55425	55545	55637	55729	55796	55895	6436	6434	6437	6440	6441	6445
C3_SKIN	60_70	UKBB	M13_OTHERJOINT	0.110888694734955	0.121374417661285	0.0413161571449906	0.156997672982617	-0.184910079447028	-0.334566531940809	0.176018309441147	0.129198324517502	0.14479901718222	0.154284452953489	0.183926603636549	0.302337020934244	0.528705141451766	0.34750351894928	0.775387873314769	0.308874824583076	0.314729737919382	0.26846635711114	7548	43685	5052	4620	4046	3237	2383	1216	170	146	111	77	41	11	41664	42096	42670	43479	44333	45500	4347	4371	4406	4440	4476	4506
C3_SKIN	60_70	UKBB	M13_PATELLAOTH	1.82131644747361	0.0253185175183354	0.238378624488063	1.19589472479731	-11.1016606043262	-11.0712941784408	0.578430688993715	1.00042737363238	1.00034240199351	0.707548480049562	336.083944113464	469.086129221192	0.00163987073188139	0.979809530852444	0.811650723867552	0.090990702871686	0.973648747115963	0.981170207156558	130	40004	82	81	70	54	39	24	6	3	2	2	0	0	36082	36083	36094	36110	36125	36140	3964	3967	3968	3968	3970	3970
C3_SKIN	60_70	UKBB	M13_PLANTARFASC	-11.9704451756087	1.46440178451314	-11.9511794559974	-11.9199386889116	-11.948497142057	-11.9488028244586	622.383442456008	0.577871449776544	530.132896497012	615.040069720228	630.18763330562	1004.82611387872	0.984655047155612	0.01127266760549	0.98201421946635	0.984537365687381	0.984872838309594	0.990512248359541	101	51033	71	64	49	39	25	8	3	3	0	0	0	0	45741	45748	45763	45773	45787	45804	5319	5319	5322	5322	5322	5322
C3_SKIN	60_70	UKBB	M13_POLYARTHRITIS	-12.9381263568268	-12.9606790245748	-12.9578423252109	-12.9442172922107	-12.9366405665733	-13.001332559669	731.292723900115	563.809620291889	670.833647978577	737.656362909923	802.036724455777	1296.87095077532	0.985884458561334	0.981660094782655	0.984588996870784	0.985999631219001	0.987130890761632	0.992001217428759	174	40130	137	116	86	70	52	16	0	0	0	0	0	0	36185	36206	36236	36252	36270	36306	3982	3982	3982	3982	3982	3982
C3_SKIN	60_70	UKBB	M13_POLYARTHROPATHIES	-0.0657327028340423	-0.0571826973436233	-0.0602413926280801	-0.364275044653493	-0.365242131812889	-0.545049938282472	0.184139771610705	0.139152261805708	0.161654805926362	0.224703944326638	0.236615138540306	0.447698744717295	0.721112928839443	0.681119340339824	0.709405596594694	0.104989055729406	0.122682187587761	0.223433812313942	6917	45949	5254	4577	3509	2464	1635	679	137	113	77	40	22	5	42901	43578	44646	45691	46520	47476	4574	4598	4634	4671	4689	4706
C3_SKIN	60_70	UKBB	M13_POLYMYALGIA	-0.164388049485583	-0.150060864693767	0.651318067594836	-0.147406344465661	-10.8829725566168	-10.8668790541297	0.707393232777233	0.577648839567944	0.500347662157066	1.00017770326465	240.945419298314	520.303304416525	0.816238478946487	0.795034481839423	0.193008355019001	0.882831968854594	0.963973566383269	0.983336864042799	453	68029	388	294	178	105	65	22	9	7	5	1	0	0	60934	61028	61144	61217	61257	61300	7151	7153	7155	7159	7160	7160
C3_SKIN	60_70	UKBB	M13_POSTOPMUSCULOSKE	1.20945320512695	-10.9615696751203	0.400540391376822	-10.9558465053737	-10.954208530265	-11.0124933549558	0.707414015280236	242.173257099962	1.00017393028853	360.394053134121	369.07689145413	611.991434874209	0.0873246416135051	0.963897410548026	0.68880983238632	0.975748338530658	0.976322248770167	0.985643223494229	133	68663	98	83	63	41	28	14	3	1	1	0	0	0	61465	61480	61500	61522	61535	61549	7230	7232	7232	7233	7233	7233
C3_SKIN	60_70	UKBB	M13_PSORIARTH	-11.9469666323566	-0.365597280341193	-0.169581923392869	0.184988691312891	-11.939135497246	-11.9209200879713	445.778913651666	1.00035723663607	1.00035567510076	1.00030754115858	472.615682723845	981.484610254029	0.978619089064071	0.714763043176819	0.865386361260247	0.853282514905309	0.979846122045793	0.990309288462454	205	40087	151	135	115	78	50	19	3	3	2	1	0	0	36170	36186	36206	36243	36271	36302	3968	3968	3969	3970	3971	3971
C3_SKIN	60_70	UKBB	M13_PSORIARTH_ICD10	-10.953784469604	-0.396200555351506	-0.189060683228729	0.175589131269584	-10.9511523063004	-10.9386124628062	267.511202513461	1.00020566758265	1.00020706791015	1.00017690203882	285.166343249461	570.18649139211	0.967338138547048	0.692017178543708	0.850075932325605	0.860641142242393	0.969366622887608	0.984694104810936	204	69029	149	133	112	75	49	20	3	3	2	1	0	0	61798	61814	61835	61872	61898	61927	7283	7283	7284	7285	7286	7286
C3_SKIN	60_70	UKBB	M13_PYOGARTH	-12.0944468326186	-12.1100726090287	-12.0867366607115	-12.102683661419	1.67646998226324	-11.9983864139456	635.589670960116	471.499479321126	564.287397750077	652.720453258329	0.707637194140502	963.900463321262	0.984818208178164	0.97950925049498	0.982911042776027	0.985206544250024	0.0178309746275957	0.990068393554181	103	40077	72	63	45	35	26	13	2	2	2	2	2	0	36136	36145	36163	36173	36182	36195	3970	3970	3970	3970	3970	3972
C3_SKIN	60_70	UKBB	M13_RADICULOPATHY	0.30927223721622	-0.272540394697184	0.00318039349167157	-10.9783382470342	0.0384651114700137	-11.0032516130928	0.707536318338559	0.707455603572848	0.70747800750487	205.555052337448	1.00021750751557	393.848016799976	0.662030512426312	0.700059402964704	0.996413205370975	0.957406621879734	0.969323516976209	0.977711751068959	334	50108	244	219	174	124	68	30	5	3	3	1	1	0	44976	45001	45046	45096	45152	45190	5217	5219	5219	5221	5221	5222
C3_SKIN	60_70	UKBB	M13_RHEUMA	-0.586417375432522	0.164650990856273	0.180012376250968	-0.178758002880447	0.00554528563083652	-0.158829684314392	0.577960457604238	0.30250765804349	0.354425064312723	0.500617472799347	0.500568272573205	1.00029618904855	0.310281114206887	0.586243979584081	0.611523700136591	0.721035631458394	0.991161231070321	0.873840115027863	1252	40997	956	837	624	451	285	110	22	20	14	8	5	1	37202	37321	37534	37707	37873	38048	4069	4071	4077	4083	4086	4090
C3_SKIN	60_70	UKBB	M13_RHEUMATISM	-11.8685650781486	0.816030165772133	0.794156744211441	-11.8591757577773	0.417219688649765	-11.8987295918861	586.385969836708	0.70760972007176	0.707568665881656	423.412692703658	0.707496023045729	436.358336513654	0.983851765235848	0.24881981557336	0.261703412171853	0.977655331563636	0.555382996274618	0.978245777750499	151	51000	80	82	82	73	78	63	5	5	3	2	2	0	45752	45750	45750	45759	45754	45769	5314	5314	5316	5317	5317	5319
C3_SKIN	60_70	UKBB	M13_RHEUMA_INCLAVO	-0.613765178871921	0.126273550486394	0.143293552401065	-0.212434054174652	-0.0346723941123055	-0.194728008984811	0.577717922470701	0.30210637091917	0.3540725591388	0.500367917896496	0.500335623457274	1.00017415566722	0.28805597335181	0.675963846619004	0.685697237179579	0.67116058909314	0.944752201198414	0.845632429556109	1252	68137	956	837	624	451	285	110	22	20	14	8	5	1	61252	61371	61584	61757	61923	62098	7159	7161	7167	7173	7176	7180
C3_SKIN	60_70	UKBB	M13_ROTATORCUFF	-0.0448806988893152	0.338876121055629	-0.266756681433122	-1.70362228463513	0.25716668663627	0.170073698226341	0.447847128768213	0.26812294275106	0.408821920013334	1.00022223021183	0.408754177436748	0.707419085473767	0.920174171475398	0.206271901474966	0.514078075599443	0.0885224581926846	0.529252467209963	0.810009056213802	1139	51556	821	760	635	458	286	120	31	27	14	8	8	2	46489	46550	46675	46852	47024	47190	5354	5358	5371	5377	5377	5383
C3_SKIN	60_70	UKBB	M13_SCIATICA	-12.9901158369871	-0.638204878931979	-1.35650016237844	-0.812579678215348	-12.9789511069496	-12.9711996436203	358.666632239329	0.577748740763647	1.00022522750362	1.0002345056475	460.392758445365	780.527345435322	0.971108694100278	0.269315228846265	0.175037224713683	0.416568359507589	0.977509782671251	0.986740959645337	730	50593	576	491	338	204	147	58	5	5	2	1	0	0	45481	45566	45719	45853	45910	45999	5261	5261	5264	5265	5266	5266
C3_SKIN	60_70	UKBB	M13_SCOLIOSIS	0.486125040735429	0.237808877744103	0.35297493136879	0.423877283347316	-0.0400954520825605	-9.83339370609749	0.577862433009219	0.500487217319981	0.577779180482116	0.707484654033791	1.00025702149678	247.765760734319	0.400209572821883	0.634676678244027	0.541254750064554	0.549084310187456	0.968025241398029	0.968341655754921	403	50466	321	270	186	124	75	27	12	9	5	3	1	0	45297	45348	45432	45494	45543	45591	5239	5242	5246	5248	5250	5251
C3_SKIN	60_70	UKBB	M13_SHOULDER	-0.0140899116001158	0.0260686405945203	0.189802807060356	-0.359805889671996	-0.249155923665379	-0.711241980716456	0.259347776490191	0.180918172497224	0.175441657391037	0.250938371595524	0.236599272180299	0.447660180780008	0.9566736401979	0.885428785225564	0.279316018711073	0.15161745527253	0.292308275589151	0.112105812843697	3924	52113	2446	2340	2151	1885	1482	756	98	86	63	36	23	5	48073	48179	48368	48634	49037	49763	5420	5432	5455	5482	5495	5513
C3_SKIN	60_70	UKBB	M13_SHOULDERBURSITIS	0.677373450916043	-0.600895184533613	0.601190726408268	0.589877707833895	-10.979960791369	-11.0052284190769	0.707551801703752	1.00024321422949	0.57786326577995	0.707513088346339	250.847430338936	445.638023088402	0.338391529429826	0.548007128069635	0.298168740714506	0.404430901720874	0.965086568858962	0.980297889894651	255	51089	162	148	137	109	66	27	8	6	5	2	0	0	45856	45870	45881	45909	45952	45991	5318	5320	5321	5324	5326	5326
C3_SKIN	60_70	UKBB	M13_SHOULDERNAS	-0.178822904257444	-0.108004268971781	-0.706383268253886	0.686479145389862	-0.494521053098019	-10.9869114064728	1.00034004955325	0.707461458652923	1.000281280318	0.577807184233437	1.00022146383207	227.49463276983	0.858124492892994	0.878662836119378	0.480073325868727	0.234803266205086	0.621015552410561	0.961480935734162	313	51079	194	175	164	136	96	73	6	5	4	4	1	0	45869	45888	45899	45927	45967	45990	5323	5324	5325	5325	5328	5329
C3_SKIN	60_70	UKBB	M13_SJOGREN	-11.8560429992975	-11.8592263166747	-11.8578845840471	-11.8401439621869	-11.8396587715376	-11.84296267169	480.284576089271	365.19952439577	387.822351299391	460.129706292266	460.779241728508	726.041454130291	0.980305857258167	0.974094624466448	0.975608035359996	0.979470950290964	0.979500722480662	0.986985732011574	166	67263	121	105	91	68	48	21	0	0	0	0	0	0	60228	60244	60258	60281	60301	60328	7080	7080	7080	7080	7080	7080
C3_SKIN	60_70	UKBB	M13_SOFTOVERUSE	0.120542911952803	0.35415654698158	-0.35935684208716	-1.01542653266331	-0.305226017268761	-0.159994042051649	0.354400049009324	0.224689270251263	0.33407819033517	0.500462895083931	0.354132293007709	0.50038407768157	0.733756881090688	0.114978365881348	0.282076268258814	0.042460871313716	0.388743490876796	0.749163560384091	1786	51574	1152	1110	1021	890	671	334	40	35	22	14	12	4	46797	46839	46928	47059	47278	47615	5371	5376	5389	5397	5399	5407
C3_SKIN	60_70	UKBB	M13_SOFTTISSUE	-0.0453094657656932	0.0849078595438936	0.0844637802839468	-0.230794113596829	-0.40787891697583	-0.469452814578928	0.150800356274599	0.103617885428496	0.111688149080847	0.144342222991006	0.157385883693611	0.243284834875064	0.763826349989973	0.412539717187402	0.449501372602123	0.109834613103646	0.00955348999239793	0.0536511196667125	11740	55868	7729	7094	6181	5126	3999	2023	263	233	160	97	57	17	53825	54460	55373	56428	57555	59531	5791	5821	5894	5957	5997	6037
C3_SKIN	60_70	UKBB	M13_SOFTTISSUENAS	0.265740433314784	-0.67908654833468	-0.581730004341096	-0.468481631316185	-12.0180097164722	0.209474526806247	0.354338765750782	0.447724264746718	0.500449029097915	0.577731367551598	204.025162042948	0.707391935658057	0.453277890895921	0.129329380953948	0.245066490099202	0.417423830587674	0.953028136478503	0.767136684559119	1322	52404	1046	819	595	403	261	109	18	11	7	4	1	2	47214	47441	47665	47857	47999	48151	5448	5455	5459	5462	5465	5464
C3_SKIN	60_70	UKBB	M13_SOFTTISSUEOTH	-0.3368667980955	-0.0203584671985426	-0.367245526353821	-0.302770044691951	-0.77441800909605	-0.776817024976647	0.317124661408611	0.209605911365077	0.289465075965018	0.334010867381303	0.447659710129417	0.707412284426089	0.288120594320158	0.922625259549804	0.204546622487446	0.364688382192453	0.0836435622090246	0.272156137474536	3268	53650	2459	2055	1535	1086	744	341	51	42	22	15	6	2	48858	49262	49782	50231	50573	50976	5550	5559	5579	5586	5595	5599
C3_SKIN	60_70	UKBB	M13_SPINSTENOSIS	0.0327809501607805	-0.11119245359017	-0.186807085711818	-0.461624722031446	-0.571749652985217	-10.9515033292187	0.37864301184899	0.316909276253714	0.408788201421434	0.577727141403172	0.707386943885881	221.500327443809	0.931009482373839	0.725689439901053	0.647687085308207	0.424269600169594	0.418943298450423	0.960566755194957	1368	51332	1094	898	614	408	243	90	23	17	10	4	2	0	46253	46449	46733	46939	47104	47257	5330	5336	5343	5349	5351	5353
C3_SKIN	60_70	UKBB	M13_SPONDYLINFLAMNAS	0.438098087540377	0.0817033226345003	0.215031808929976	-10.9427624033152	0.562858512631867	-10.8528166719713	0.577851249293642	0.500451593552785	0.577745733368133	203.58809436844	0.707422395274545	367.271184004154	0.448361021173713	0.87031436308431	0.709750586347197	0.957134728331995	0.426237235330591	0.976426043759659	425	50335	319	297	213	128	84	38	12	9	5	2	2	0	45195	45217	45301	45386	45430	45476	5234	5237	5241	5244	5244	5246
C3_SKIN	60_70	UKBB	M13_SPONDYLOLISTHESIS	0.237473031502374	0.360632028730182	-1.07691577979857	-0.626328958071741	-10.9406695615617	-10.9405281696099	0.577857844154198	0.408851169437939	1.00025209865319	1.00024243668998	203.652189187142	383.48072920728	0.681106215575306	0.37774334827823	0.28163917868921	0.531198753201915	0.957156393878745	0.977239809418176	538	50426	419	363	264	172	105	36	9	7	1	1	0	0	45293	45349	45448	45540	45607	45676	5243	5245	5251	5251	5252	5252
C3_SKIN	60_70	UKBB	M13_SPONDYLOPATHY	0.110853026211514	0.0019376051336693	-0.156662600106809	-0.144280491139726	-0.111842357335989	-0.441816604954102	0.21441015855679	0.170299553290881	0.214196971632248	0.250850835805946	0.258920878866839	0.500382874944835	0.605146475426591	0.990922161349698	0.46453790121222	0.565180061166864	0.665773588668875	0.37725945847336	4400	53722	3285	2850	2149	1569	1062	486	97	81	51	31	18	4	49177	49612	50313	50893	51400	51976	5563	5579	5609	5629	5642	5656
C3_SKIN	60_70	UKBB	M13_SPONDYLOSIS	-0.078490063709995	0.0583789115712426	-0.019954715814643	-0.090377389218101	-0.279582189091438	-0.20460264558711	0.278334220355856	0.193618692716258	0.230378389941532	0.27813673546648	0.316830607486824	0.500394459900157	0.777944023897264	0.763021926029894	0.930975846323734	0.745227466499387	0.377542004646616	0.682625734056147	3218	52519	2364	2101	1616	1215	837	388	71	63	41	25	13	4	47858	48121	48606	49007	49385	49834	5444	5452	5474	5490	5502	5511
C3_SKIN	60_70	UKBB	M13_SPONTRUPTSYNOTEND	1.66623359390263	-11.5151293895124	-11.5151118207009	2.15458384948365	0.996749022589831	1.7883376575707	0.577863270386336	340.063833640107	462.698230103457	0.577984497257033	1.0002661984826	1.00026272130984	0.00393358600139903	0.972987458378566	0.980145198285167	0.000193194043012826	0.319015153789253	0.073797315375755	120	51060	83	63	37	31	22	14	6	4	5	5	2	1	45771	45791	45817	45823	45832	45840	5320	5322	5321	5321	5324	5325
C3_SKIN	60_70	UKBB	M13_SYNOTEND	0.224628139208692	0.157879657315885	-0.223754737696546	-0.245974178481593	-0.377003182470943	-0.746411794170295	0.259373404278205	0.193717580744002	0.250970051656303	0.278212082628632	0.302195994081686	0.577705952032842	0.386467389003513	0.415072815335291	0.372629077862069	0.376628892461188	0.212197632630958	0.1963477308168	3053	52008	1993	1881	1695	1409	1078	488	66	57	36	24	14	3	47582	47694	47880	48166	48497	49087	5420	5429	5450	5462	5472	5483
C3_SKIN	60_70	UKBB	M13_SYSTCONNECT	-0.404266252102558	0.333277766377979	-0.170919048209731	0.0347515931564686	-0.153385351006945	-9.8901399627143	0.577705347004505	0.316782161874922	0.500348882474503	0.577659088683928	0.707358929948373	159.802141876279	0.484065134496948	0.292766338119255	0.732652132824159	0.952028723996636	0.828331230413987	0.950650503824163	952	68402	771	619	423	265	166	69	20	18	8	4	2	0	61387	61539	61735	61893	61992	62089	7176	7178	7188	7192	7194	7196
C3_SKIN	60_70	UKBB	M13_TENDOSYNOVITISNAS	0.501982365760845	0.475091144250241	0.268732254886224	-0.392240565120484	-11.9725028464711	-0.00803198576367165	0.500602587990919	0.378631338119419	0.447783939312158	0.707472486489783	249.468881736248	1.00021764874832	0.315978490294059	0.209566198049185	0.548414124790086	0.579287893166896	0.961722643018406	0.993592865946723	595	51289	391	354	326	261	177	74	16	12	7	3	1	1	46137	46174	46202	46267	46351	46454	5340	5344	5349	5353	5355	5355
C3_SKIN	60_70	UKBB	M13_TOEDEFORMOTH	-0.607030752934701	-0.159841170863114	-0.24407808183776	-0.604846426866617	-11.8841712942212	0.456865045979971	1.00041362426607	0.577956376158022	0.707614410171708	1.00034845447722	307.164772033444	1.00031961288137	0.543997072567595	0.782115915620728	0.730146312859501	0.545421054709012	0.969137633850899	0.647872980189519	444	40179	342	318	243	173	106	50	6	5	4	2	1	1	36290	36314	36389	36459	36526	36582	3985	3986	3987	3989	3990	3990
C3_SKIN	60_70	UKBB	M13_TRIGGERFINGER	-0.900615401784982	0.00189449995845904	-0.325389340936692	-0.46910282362274	0.495746839170538	0.0200214760294408	1.00035747022351	0.447769273180102	0.577766336627989	0.707451835441906	0.447673643310478	1.00023745049688	0.367964040102643	0.996624181586413	0.573308908114217	0.507274194777595	0.268127738459943	0.98403003217448	603	51247	415	400	356	266	199	79	9	10	6	6	6	1	46084	46099	46143	46233	46300	46420	5342	5341	5345	5345	5345	5350
C3_SKIN	60_70	UKBB	M13_TROCHANTERICBURSITIS	0.032279460694712	0.166965957709704	0.383682689892619	-11.8576899662096	-11.8608234056949	-11.8353436645199	1.00034662585984	0.707516992797253	0.707517777860413	393.583125968435	455.239703348828	886.117460472216	0.974258108366771	0.813441501891625	0.587615945398625	0.975965339798867	0.979214252953902	0.989343447520603	229	51144	182	159	124	91	50	17	2	2	2	0	0	0	45857	45880	45915	45948	45989	46022	5332	5332	5332	5334	5334	5334
C3_SKIN	60_70	UKBB	M13_VALGUS	-11.9475494461247	0.031685352753646	0.389695784253365	-11.9327482930686	-11.9588981891062	-12.0208167393279	496.654009744464	1.00030452939875	1.00030752066449	661.498999578679	649.819922759896	1008.57794383481	0.9808078748829	0.974730668511693	0.696850115535409	0.98560777975006	0.985317037366548	0.990490574306411	130	40091	109	82	64	34	24	8	2	2	1	0	0	0	36141	36168	36186	36216	36226	36242	3969	3969	3970	3971	3971	3971
C3_SKIN	60_70	UKBB	M13_VARUS	-11.0427644978385	-0.14434242862439	0.151243801556389	1.33865507417371	-10.970585543643	-10.9610817897238	293.492592666901	1.00032411495981	1.00030754029354	0.707529574388034	455.337496252139	841.224225317656	0.969986387766151	0.885267005071341	0.879820078289564	0.0584892635146091	0.980778182964432	0.989603924612338	146	40138	122	99	77	50	22	8	3	3	3	2	0	0	36181	36204	36226	36253	36281	36295	3978	3978	3978	3979	3981	3981
C3_SKIN	60_70	UKBB	M13_VERTEBCOLLAPSE	-11.9651937015956	-11.9597057476024	-11.954010754273	-11.9413089913544	1.4607041259986	-12.1612600637399	524.139096244737	452.639328904472	560.756926046559	774.21188060417	1.00035268027988	1176.27918973169	0.981787250248813	0.978920624521622	0.982992277362525	0.987694055639903	0.144238097509175	0.991751015516913	123	50196	103	73	43	26	13	10	0	0	0	0	1	0	44997	45027	45057	45074	45087	45090	5219	5219	5219	5219	5218	5219
C3_SKIN	60_70	UKBB	M13_WRISTFOOTDROP	1.28559567440406	1.28675514296917	-11.0090849511638	0.762992163614058	-11.0557345084284	-11.072511918845	0.707623975357383	0.577840522168636	312.341948511129	1.00037268529639	409.191792821184	757.650281159697	0.0692511119557737	0.0259583445041927	0.971882865862835	0.445637610003726	0.978445005734354	0.988339908185193	133	40079	97	71	52	43	27	11	6	4	1	1	0	0	36140	36166	36185	36194	36210	36226	3969	3971	3974	3974	3975	3975
C3_SKIN	60_70	UKBB	MEMLOSS	-0.0603360025254989	-0.488768567916735	-11.0311114411059	0.219688283261899	-11.00708000672	-11.0262614667743	1.00023991840224	1.00018801189491	229.950175944881	1.00019606746744	314.428386341921	520.883690791297	0.951899554483755	0.625070608488934	0.96173876007124	0.826147472385309	0.972074449512482	0.983111341462825	217	64760	174	135	94	68	43	14	2	1	1	1	0	0	57939	57978	58019	58045	58070	58099	6862	6863	6863	6863	6864	6864
C3_SKIN	60_70	UKBB	MIGRAINE_UNSPE	0.194367727209381	0.063778744912787	0.231846660632015	-0.252621779178906	-0.827392966641448	0.0823563009224318	0.500507357346877	0.408766250181976	0.447724086423576	0.707443310412091	1.00021251638907	1.00024212303227	0.697763404760598	0.87601140495209	0.604574240381545	0.721023533715649	0.408113981770427	0.934379237178982	903	68779	619	545	412	281	198	100	14	12	8	3	1	1	61794	61868	62001	62132	62215	62313	7255	7257	7261	7266	7268	7268
C3_SKIN	60_70	UKBB	MULTIMORB	-0.188158636170572	0.00426268304499358	-0.240358169817323	0.0681219984468307	-0.499094861625256	-0.374211898552234	0.131234151883909	0.0913882906122966	0.118257846391025	0.121494694007452	0.170287594833042	0.258999256474936	0.151639983420768	0.962797245658177	0.0421038359993913	0.57500249642457	0.00337988268959623	0.148503469648713	15573	46439	11691	9991	7585	5364	3588	1612	305	270	173	113	48	15	45392	47092	49498	51719	53495	55471	4624	4659	4756	4816	4881	4914
C3_SKIN	60_70	UKBB	MYELOPROF	0.0230377869725147	-0.526104691288336	-0.136981087190609	-11.0366590505686	-11.0358401398962	-11.0177692810723	1.00020390669391	1.00017688509092	1.00020502680674	284.410163271214	280.120966965205	439.242284392921	0.981623877646301	0.59888011418212	0.8910679390833	0.969045514550217	0.968574115325338	0.979988296777338	212	68930	160	134	97	61	47	18	3	2	1	0	0	0	61719	61745	61782	61818	61832	61861	7260	7261	7262	7263	7263	7263
C3_SKIN	60_70	UKBB	MYELOPROF_NONCML	0.12536705395011	-12.0203126506018	-12.0354455641855	-12.0271934208158	-12.0343767768822	-12.0186476475813	1.000210711092	331.411085788291	408.977445007121	489.094132686832	478.220524365327	749.124305350603	0.900253877185388	0.971066992365996	0.976523129936432	0.980381394438967	0.979923425314877	0.987199611649624	191	68902	147	123	88	55	43	16	1	0	0	0	0	0	61690	61714	61749	61782	61794	61821	7255	7256	7256	7256	7256	7256
C3_SKIN	60_70	UKBB	N14_ABNORMALBLEED	-13.0133888487807	-13.0126996005246	-13.0146490432891	1.10335498311529	-13.0119573373042	-13.0138737754617	1062.26198757789	824.485444105454	822.535017635291	0.708561881953282	662.246926991412	760.017452644516	0.990225648231227	0.987407659955009	0.987375912221595	0.119428897127036	0.984324016495501	0.986338390605337	209	25601	89	73	74	79	81	81	1	1	2	2	0	0	23522	23538	23537	23532	23530	23530	2198	2198	2197	2197	2199	2199
C3_SKIN	60_70	UKBB	N14_ACUTERENFAIL	-0.538599064065415	0.445359067721558	-0.288279916574357	0.838797630653146	0.106871858745256	-10.0610920198114	0.378530905564095	0.197049532981352	0.378456759561272	0.302115888366164	0.577629641404075	182.815458313885	0.154774767760123	0.0238127092904067	0.446224243620238	0.00549628176869963	0.853214947562035	0.956111263062473	2596	63004	2273	1387	796	413	209	56	43	41	19	14	3	0	56765	57651	58242	58625	58829	58982	6519	6521	6543	6548	6559	6562
C3_SKIN	60_70	UKBB	N14_BENIGNMAMDYSP	0.0245961561299138	0.514143517008063	-0.440528751840095	0.376659013697296	0.40888444616688	-11.0006081807	1.00058879187107	0.578170857083204	1.0005318864226	0.707759413828639	0.707685192721162	311.240801965907	0.980388630025065	0.373864013402109	0.659723776525414	0.594597802358607	0.563414476885542	0.971805148096508	321	32134	193	172	155	134	108	64	6	5	3	3	2	0	29407	29428	29445	29466	29492	29536	2849	2850	2852	2852	2853	2855
C3_SKIN	60_70	UKBB	N14_BREAST	-0.332931955428943	-0.167225437341071	-0.235916502424726	0.203714318152311	-0.341267844586283	0.115506250944684	0.578377671531124	0.379243150158465	0.40936820407644	0.354807258349875	0.448121539314202	0.500919707450647	0.564864812250258	0.659252687832868	0.564416374318416	0.565863000172079	0.446327445423645	0.817634615797624	1385	32430	827	792	722	632	536	318	23	20	19	14	9	4	30085	30120	30190	30280	30376	30594	2880	2883	2884	2889	2894	2899
C3_SKIN	60_70	UKBB	N14_BREASTDISOTH	-0.29741898500404	-0.307499428869548	-0.00175864674427395	-0.338965734649146	-1.50280938113444	0.0358757530508759	0.707954827951086	0.500975308596378	0.44819545300501	0.5780998370808	1.00039317949353	0.70769428535502	0.674405012913624	0.539346462405979	0.996869237572494	0.557643945610373	0.133040626713815	0.959569471592806	837	32275	526	511	471	398	345	175	14	12	10	5	3	2	29710	29725	29765	29838	29891	30061	2862	2864	2866	2871	2873	2874
C3_SKIN	60_70	UKBB	N14_CALCUKIDUR	-0.100733182949549	0.104932839100012	-0.244665741861427	0.384074734243363	-0.0831530282443869	-0.603682385650707	0.500545926539684	0.333980142289199	0.447680589877462	0.37852329220881	0.50035749617437	1.00018582862419	0.840505728561311	0.75337760547502	0.584709547777742	0.310265042092489	0.86800960562913	0.546129413564675	1013	67014	701	647	498	384	263	124	21	21	13	11	4	1	60262	60316	60465	60579	60700	60839	7043	7043	7051	7053	7060	7063
C3_SKIN	60_70	UKBB	N14_CALCULOWER	-11.1834290485285	0.0637401890644961	1.20047081293655	0.189087118794536	-11.1916046961809	-11.1626983241719	251.670594663156	0.707421766318167	0.500461280346367	1.00022246368707	355.586494234917	509.280729004222	0.964556250089624	0.9282060778297	0.0164521012276443	0.850057498239162	0.974891806361985	0.982512922554692	203	66697	159	132	92	55	29	17	6	6	5	1	0	0	59734	59761	59801	59838	59864	59876	7001	7001	7002	7006	7007	7007
C3_SKIN	60_70	UKBB	N14_CERVICAL_DYSPLASIA_ALL	1.29668791573873	1.21872800071056	-11.5010972593117	-11.5012374889012	1.67181330565023	-11.5011614086702	1.00081694974346	0.70797606306667	429.220405551529	515.148757061419	0.70781674587319	539.060391672882	0.195103177367042	0.0851736524972939	0.978622987572597	0.982187868263661	0.0181800954686315	0.982977968516189	106	36347	58	60	56	42	26	25	3	3	2	2	2	0	33191	33189	33193	33207	33223	33224	3201	3201	3202	3202	3202	3204
C3_SKIN	60_70	UKBB	N14_CHRONEPHROPATH	-0.191174747907238	-0.00284912132085943	0.916606127061843	0.555796230570205	-0.0576880327081629	2.43200713118078	1.00020513339645	0.707345163242917	0.500326646778287	0.70734316624758	1.00014377980906	0.577715067343808	0.848419404294392	0.996786202995405	0.0669491247307254	0.432012856192333	0.954003732339013	2.55709974034392e-05	228	68311	185	150	111	82	51	21	8	8	9	6	4	3	61134	61169	61208	61237	61268	61298	7212	7212	7211	7214	7216	7217
C3_SKIN	60_70	UKBB	N14_CHRONEPHROPATH_ADVERSE	-0.18985971334024	-0.00180617533120039	0.917820523926219	0.556942125189787	-0.0573738906108845	2.43393801029961	1.0002034929747	0.707343369433153	0.500324022440252	0.707341260655383	1.00014265275126	0.577712315745926	0.849449331994821	0.9979626332739	0.0665868910678227	0.431062956132883	0.954253879660585	2.51931474770247e-05	228	68910	185	150	111	82	51	21	8	8	9	6	4	3	61666	61701	61740	61769	61800	61830	7279	7279	7278	7281	7283	7284
C3_SKIN	60_70	UKBB	N14_CHRONKIDNEYDIS	-0.436335970718405	0.270973461789383	0.100515012615687	0.12854945927225	0.185690556930947	-1.04192775301504	0.316886324513663	0.175094058685278	0.236468614300578	0.289297376701916	0.316729334393596	1.0001576946401	0.168528344947689	0.121721525561091	0.670787808429582	0.656789132319967	0.557690587454321	0.297521353169558	3028	62558	2507	2000	1334	863	531	206	68	60	34	23	11	1	56569	57076	57742	58213	58545	58870	6442	6450	6476	6487	6499	6509
C3_SKIN	60_70	UKBB	N14_CYSTITIS	-0.195666173173596	0.347477106977747	0.360629328985468	-0.0622040273059235	-0.39984467695748	-11.8781161929214	0.447843409961429	0.250910524999797	0.278216814360523	0.378613454867548	0.447681686558325	217.29675390341	0.662178386325473	0.166093869435265	0.194900778196451	0.869499479543746	0.371779506848905	0.956406859971033	1526	56117	1076	975	793	669	495	259	37	34	23	12	5	0	50661	50762	50944	51068	51242	51478	5869	5872	5883	5894	5901	5906
C3_SKIN	60_70	UKBB	N14_CYSTKID	0.0189728287775682	0.112073520770805	0.0740468228866665	0.780507620818549	0.816023548579677	1.48098398180584	0.577726775914969	0.447619682383333	0.577668814804764	0.500351673897354	0.577643197993625	0.707312261397772	0.973801791512507	0.802296077969092	0.898004836430128	0.118779242098254	0.157750570286677	0.0362760905911855	564	68163	468	366	232	146	78	25	15	13	10	9	5	2	61078	61180	61314	61400	61468	61521	7166	7168	7171	7172	7176	7179
C3_SKIN	60_70	UKBB	N14_DIALYSIS	0.43614649717798	1.43487578414925	1.21065033903938	-10.2161173617302	2.61770135247153	-10.2583219734334	1.00025748261029	0.500469651414542	0.707436741076836	270.554247101025	0.500522255097377	623.883002804005	0.662811897469055	0.00414306379726657	0.0870221357484344	0.96987906942996	1.69565082751597e-07	0.986881213491871	141	58182	109	79	51	32	21	6	8	8	4	4	4	0	52197	52227	52255	52274	52285	52300	6009	6009	6013	6013	6013	6017
C3_SKIN	60_70	UKBB	N14_DYSPLACERVUT	-13.0072344218278	0.710089160803062	-13.0054571586536	-13.0064711336955	-13.0050565607277	-13.0052732013383	1392.46942120498	1.00096167235435	880.009621807591	888.577915637052	806.567502745786	901.822585524111	0.992546966964614	0.47807197997205	0.988208679211946	0.988321460884517	0.987135504212666	0.988494026204854	121	25534	50	53	59	62	55	46	1	1	0	0	0	0	23414	23411	23405	23402	23409	23418	2190	2190	2191	2191	2191	2191
C3_SKIN	60_70	UKBB	N14_ENDOMETRIOSIS	1.06444443842753	-0.287257998502042	0.596027118166297	-13.0086000283225	-13.0083209523238	-13.0080609679409	0.708147573146785	1.00056691580311	0.708090883471481	794.875575420076	694.52713422297	849.338855401594	0.132803129589742	0.774039397016342	0.399934532694544	0.986942739041681	0.985056693784182	0.987780465705792	246	25586	136	127	114	80	78	60	3	2	2	0	0	0	23498	23507	23520	23554	23556	23574	2195	2196	2196	2198	2198	2198
C3_SKIN	60_70	UKBB	N14_ENDOMETRIOSIS_UTERUS	0.688388580621717	0.00725672536495012	0.965896787504978	-12.0051399177229	-12.0048922684438	-12.005135897562	1.00079245512648	1.00058606144605	0.708061895521989	599.069402121594	513.549414581345	643.362136916182	0.491551342317563	0.994213412922215	0.172522959529365	0.98401174441572	0.981350098689939	0.985112340025949	167	25572	97	91	77	52	50	40	2	2	2	0	0	0	23445	23451	23465	23490	23492	23502	2195	2195	2195	2197	2197	2197
C3_SKIN	60_70	UKBB	N14_FEMALEGENINF	0.334629030934968	-0.267306330636917	-0.0146888543173616	0.555652001218288	-0.192552447789657	-0.442315306397665	0.578177277996267	0.578002736226086	0.578023926298809	0.500971434677007	0.707760658323199	1.00054462239427	0.562747448520827	0.643747529692077	0.979726187375446	0.267365878992213	0.785576881329288	0.658435265387979	673	35805	416	376	293	230	200	143	9	7	7	6	2	1	32901	32941	33024	33087	33117	33174	3152	3154	3154	3155	3159	3160
C3_SKIN	60_70	UKBB	N14_FEMALEGENNONINF	-0.986733433729739	0.0451834711015095	-0.069445711351973	-0.384801370912265	0.155167000716612	-1.33296038899009	0.448666227246032	0.198795963696644	0.22603414553492	0.290591140244245	0.211023544856161	0.578310883813677	0.027859480284966	0.820201625793673	0.758664134242666	0.185435964736569	0.462152802761176	0.0211710478171105	4277	27139	2578	2375	2070	1780	1472	1013	59	58	52	35	26	3	26445	26648	26953	27243	27551	28010	2334	2335	2341	2358	2367	2390
C3_SKIN	60_70	UKBB	N14_FEMALE_GENITAL_DYSPLASIA_ALL	0.787089373288818	0.768564805364928	-12.0036127311327	-12.0044000087045	0.765250745775219	-12.003407831875	1.00084879476831	0.707924967276005	427.611468601612	442.803640287892	0.707730322704373	503.15408288718	0.431620379425586	0.277630078081344	0.977605278899248	0.978372010877877	0.279575030152154	0.980967211157689	193	35780	98	97	91	89	72	54	3	3	2	2	2	0	32728	32729	32735	32737	32754	32772	3144	3144	3145	3145	3145	3147
C3_SKIN	60_70	UKBB	N14_FEMALE_GENITAL_HSIL	1.14278682548459	1.17275442037902	-11.5005516193737	-11.5006317193924	1.63270797243928	-11.5005209122178	1.00077535056071	0.70783609178061	448.532384279785	508.761024655219	0.70779502068746	712.354269193428	0.253494985220259	0.0975566074255637	0.979544158780769	0.981965216263482	0.0210686185764584	0.987119204757462	108	36432	68	65	52	42	28	17	3	3	2	2	2	0	33257	33260	33273	33283	33297	33308	3212	3212	3213	3213	3213	3215
C3_SKIN	60_70	UKBB	N14_FEMGENPAIN	-12.5016417551111	0.94389628524631	0.35934715846835	1.51246923902566	-12.5012789311222	-12.5018985551785	799.186152555568	0.708120667670718	1.00075093905683	0.578573523311441	619.324187046844	738.837616457996	0.987519228014846	0.182545041987055	0.719537103268724	0.00894537095422887	0.983895510065869	0.986499610167037	168	25579	85	80	72	70	54	50	4	5	4	3	0	0	23463	23468	23476	23478	23494	23498	2195	2194	2195	2196	2199	2199
C3_SKIN	60_70	UKBB	N14_FEMGENPROL	-1.00993259575463	0.24977840071611	-0.143377806054585	0.168683470090137	0.161632962935135	-0.288210559959624	0.578434669144768	0.225903437270791	0.303202004255526	0.303188162691921	0.303048997114099	0.578172968289299	0.0808152587280763	0.268862197231935	0.636299636266555	0.577960936657684	0.593787256240638	0.618142229538436	2192	26450	1540	1432	1183	885	673	347	44	44	32	23	14	3	24788	24896	25145	25443	25655	25981	2270	2270	2282	2291	2300	2311
C3_SKIN	60_70	UKBB	N14_GENITOURINARY	-0.339461277662298	0.0605020704698665	-0.0735905269647767	-0.100810796154456	-0.142558518144198	-0.788433070773188	0.149539691605896	0.0938018107060565	0.112803377807517	0.132205925717617	0.136611016372524	0.278264579280672	0.0232050766275266	0.518927858853159	0.514156867306956	0.445744595202097	0.296700101155746	0.00460566413865538	14807	41872	10596	9058	7136	5437	4012	2174	290	268	184	118	65	13	41526	43064	44986	46685	48110	49948	4267	4289	4373	4439	4492	4544
C3_SKIN	60_70	UKBB	N14_GENITOUROTH	0.780267029783565	0.173483841580657	0.461194521698732	0.0398281576554207	0.724067799938881	-8.82609749067972	0.707453848399721	0.70738105852782	0.707365296349144	1.00019518941397	0.707346584094995	173.719548588942	0.27006066102567	0.806264355695308	0.514408150469946	0.968236324129742	0.306005650258665	0.959479641387044	225	68884	166	143	105	81	65	25	8	6	5	3	2	0	61664	61687	61725	61749	61765	61805	7271	7273	7274	7276	7277	7279
C3_SKIN	60_70	UKBB	N14_GLOMEINOTH	-11.0784465337557	0.745942549739433	0.528628144140402	-11.0964512144813	1.07635939399002	-11.0179610621801	308.069309945831	0.707396568318784	1.00020695432797	396.444672772346	1.00016854368489	1142.09788950149	0.971313544115079	0.291658673822903	0.597139326439717	0.977670197635862	0.281847651940999	0.992302827326702	142	68357	112	83	49	34	20	5	4	4	2	1	1	0	61170	61199	61233	61248	61262	61277	7213	7213	7215	7216	7216	7217
C3_SKIN	60_70	UKBB	N14_GLOMERULAR	-0.983984759801401	-0.324676116464491	0.1995611470224	0.299741935315588	0.402171289982503	1.97143588696576	1.00020674802303	0.577654123066489	0.500333939564805	0.577635964691496	0.577598348537751	0.500366989082728	0.325223023788479	0.574075328842673	0.68999938038455	0.603822469457135	0.486252290447693	8.14884313826545e-05	537	68568	423	334	251	170	113	46	12	12	12	9	6	4	61431	61520	61603	61684	61741	61808	7239	7239	7239	7242	7245	7247
C3_SKIN	60_70	UKBB	N14_GLOMER_NEPHRITIS	-0.776893727704933	-0.559812476436157	0.337499827774745	0.423726931593811	0.0998117371898058	1.95617483502143	1.00020756223683	0.707351266743256	0.500331745184227	0.577633607577829	0.707311493693111	0.500352005748188	0.437316603735716	0.428698500057741	0.499960376297244	0.463219034407905	0.887779679458855	9.24501239660663e-05	433	68657	338	273	214	149	102	44	10	10	11	8	5	4	61497	61562	61621	61686	61733	61791	7245	7245	7244	7247	7250	7251
C3_SKIN	60_70	UKBB	N14_HYDROCELE	-0.451515783222964	-0.411523462436399	-13.0064425387936	0.289309761266707	-13.0058070377191	0.765799553191712	1.00058539096591	0.707790737509929	455.255016100699	0.707772591658833	555.534547180031	1.00043623420755	0.651808206089208	0.56095763851658	0.977207877435924	0.682715136862419	0.981322161093822	0.443994324664694	302	21595	224	203	153	110	72	32	4	3	2	3	1	1	19060	19081	19131	19174	19212	19252	2609	2610	2611	2610	2612	2612
C3_SKIN	60_70	UKBB	N14_HYDRONEPHR	-0.510507327511642	0.182098783301308	-0.088440426312735	-0.0661586071395903	-11.0823507358697	-11.0367802950946	0.70747249534288	0.40877534509022	0.577714646065143	0.707403149342663	201.696692526068	345.707461353093	0.470544633563892	0.655977253557761	0.87832990737923	0.925487918494555	0.956181783638781	0.974531701148024	767	57841	625	429	278	187	107	42	13	11	5	2	0	0	51999	52195	52346	52437	52517	52582	5971	5973	5979	5982	5984	5984
C3_SKIN	60_70	UKBB	N14_HYPERTROPHYBREAST_BOTH	1.73945780382037	0.45082355535922	-11.2171883961217	-11.2274123082912	1.53537409984374	1.70644854838419	0.796941305875483	1.06376985897785	361.079035220492	413.154306207053	0.738224004976095	1.02477820463093	0.0290603127236192	0.671713125409803	0.975217109854836	0.9783202634863	0.0375419154633158	0.0958752193888037	141	32111	96	87	69	56	37	19	3	1	3	3	3	1	29310	29319	29337	29350	29369	29387	2843	2845	2843	2843	2843	2845
C3_SKIN	60_70	UKBB	N14_KIDUROTH	0.0136314919022477	0.181394941845911	-0.212955148811378	0.415491280563437	0.419489717666971	0.96989738242711	0.447689458852657	0.333878651158912	0.500358179869589	0.447592290606286	0.500299537801471	0.707323478700535	0.975709330776617	0.586926005146095	0.670395396735197	0.353261987713699	0.401762790198669	0.170305820550961	972	68600	789	612	415	268	161	50	24	20	13	11	6	2	61543	61720	61917	62064	62171	62282	7216	7220	7227	7229	7234	7238
C3_SKIN	60_70	UKBB	N14_LUMPNASBREAST	-12.0008178169943	0.0568853457994962	0.382173960856963	0.680487995239024	0.779137746253614	0.250104268347562	338.027426647468	0.578233442001947	0.501020267235673	0.448297167842496	0.409260345513097	0.707844799312803	0.971679055039091	0.921632285865158	0.445587799151726	0.129029641809089	0.0569400884971985	0.723839505484428	518	32200	285	275	255	246	203	139	13	13	13	11	8	2	29563	29573	29593	29602	29645	29709	2857	2857	2857	2859	2862	2868
C3_SKIN	60_70	UKBB	N14_MALEGEN	-0.161850662985715	-0.15317667728534	-0.0471433603063062	0.00961069574761539	-0.152086864598573	-1.15730691516556	0.20637455834761	0.15505821779575	0.1689911591321	0.194452268341553	0.219762451662719	0.577924001187674	0.432889407651414	0.323218481308041	0.780268317042907	0.96058104641803	0.488905187053665	0.0452283612936054	5197	24877	3922	3411	2586	1872	1263	579	122	115	83	51	24	3	23032	23543	24368	25082	25691	26375	2998	3005	3037	3069	3096	3117
C3_SKIN	60_70	UKBB	N14_MENORRHAGIA	-11.5002439259271	-11.5008591577502	1.43324288601633	-11.5006064544001	0.828432724990582	-0.37483184933672	1484.46890641734	917.205329504099	1.00292978419983	549.129915259851	0.710434208002702	1.00151776903362	0.993818816109277	0.989995568923995	0.152988121291207	0.983290865591225	0.243576637082142	0.708208059156482	200	25533	11	13	29	44	82	147	0	0	2	2	3	1	23526	23524	23508	23493	23455	23390	2196	2196	2194	2194	2193	2195
C3_SKIN	60_70	UKBB	N14_MENSIRREG	-12.0066706276211	-12.0057163882989	-12.0127578713623	-12.013248048401	-12.0100795747079	-12.0090430623235	1682.94653668238	1144.1755188727	917.326953563867	660.814635575058	430.923972256154	393.650877091115	0.994307688542142	0.991628032750923	0.989551685950474	0.985495694736225	0.977765412817597	0.97566284094497	156	36346	12	12	22	50	75	112	0	0	0	0	0	0	33290	33290	33280	33252	33227	33190	3200	3200	3200	3200	3200	3200
C3_SKIN	60_70	UKBB	N14_MESNRUIRREG	-11.004945054267	-11.0116297502336	1.12886284766277	-11.0237296350658	0.273622240946688	-0.885651112321318	1001.10849754024	633.915408185461	1.00374888124593	339.085002117284	0.710266832482479	1.00140597339206	0.991229223473644	0.986140788790903	0.260738784198693	0.974065162153301	0.700060604899433	0.376476190139106	324	25535	13	15	40	76	143	246	0	0	2	2	3	1	23650	23648	23623	23587	23520	23417	2196	2196	2194	2194	2193	2195
C3_SKIN	60_70	UKBB	N14_NEUROMUSCDYSBLADD	-0.676511671336457	0.270537963009153	0.519046069774823	0.942412336514499	-0.893818943956814	-0.05196853041063	1.00024791773674	0.447673800732741	0.447681843863474	0.408776123264587	1.0001938968583	1.00022649235944	0.498822267036702	0.545631310213748	0.246289773103835	0.0211414629218424	0.371511503349441	0.958563145296973	480	55537	316	292	232	185	153	96	13	15	11	7	2	1	49860	49884	49944	49991	50023	50080	5828	5826	5830	5834	5839	5840
C3_SKIN	60_70	UKBB	N14_OBSTRUREFLUROPATH	-0.679536046930465	0.489790467397402	-0.297365853939938	-0.298193874211914	-11.0811464370264	0.445678984159043	0.707477062134637	0.316900864492825	0.577706699082196	0.707396052364423	175.583233365432	1.00022649453258	0.336800553066619	0.122209977666377	0.606738216815162	0.673362726059035	0.949678509605136	0.655902059493969	894	57958	726	516	338	229	138	49	17	15	6	3	1	1	52130	52340	52518	52627	52718	52807	5979	5981	5990	5993	5995	5995
C3_SKIN	60_70	UKBB	N14_ORHCEPINDIDYMITIS	-0.114359610586259	0.384940648640735	-13.0048724814715	-0.14506710509962	-13.0052437435381	-13.0067557305246	1.00058072864409	0.57825437602532	513.694642466538	1.00058529973728	590.04029988035	880.26192503564	0.90900534327975	0.505606510317705	0.979802634063705	0.884724888502313	0.982415026466637	0.988210881709173	246	21551	155	140	119	85	76	48	5	4	1	1	0	0	19036	19051	19072	19106	19115	19143	2601	2602	2605	2605	2606	2606
C3_SKIN	60_70	UKBB	N14_OTHBLADD	-0.249614398382969	0.296821018682709	0.472199487963698	-0.071992890466754	0.187869813732515	-0.359118925567133	0.334051092730128	0.193500426552647	0.209470648004718	0.333946419355361	0.316804888319272	0.707381229716645	0.454922208130454	0.125040632385257	0.0241803609391242	0.8293134629391	0.553171614623084	0.611682116792744	2229	57219	1711	1456	1068	739	484	219	63	60	41	19	12	2	51681	51936	52324	52653	52908	53173	5993	5996	6015	6037	6044	6054
C3_SKIN	60_70	UKBB	N14_OTHDISMALEGEN	0.166008283015072	-0.460835984553065	0.513362943529365	0.0948295567138672	0.24692628769115	-13.0021356236675	0.448492182178552	0.448333460625223	0.303114876070527	0.409381336989829	0.379184777271006	408.801710233794	0.711272553415168	0.304003144119645	0.0903365571228583	0.816816756800907	0.514915414585108	0.974627174480586	908	21738	600	537	450	379	300	159	25	25	23	13	7	0	19390	19453	19540	19611	19690	19831	2631	2631	2633	2643	2649	2656
C3_SKIN	60_70	UKBB	N14_OTHETNASKIDUR	-0.61646679193388	0.585118236378104	-0.0114276386142621	-0.294139147283263	-0.23773790021592	-9.01846851718794	1.0002237102215	0.447653760736958	0.707366842109185	1.00017297618052	1.00015168161501	163.297190036228	0.537677460151818	0.191186332833034	0.987110592022801	0.7686904485913	0.812112352411293	0.955957352477331	373	67638	292	225	167	114	76	24	10	9	4	2	1	0	60583	60650	60708	60761	60799	60851	7126	7127	7132	7134	7135	7136
C3_SKIN	60_70	UKBB	N14_OTHFEMPELINF	0.587048069626469	-0.702816589121578	-0.387274594298457	-11.0021219584105	0.0460924953384663	0.579685948724424	0.707760736211211	1.0003649027228	1.00040876527694	255.613479838084	1.00049726540976	1.00070163862375	0.406853073754318	0.482329858662073	0.698670070540521	0.96566803324514	0.963254786695799	0.562400592991933	329	35648	215	192	146	92	81	54	4	2	2	1	1	1	32627	32650	32696	32750	32761	32788	3131	3133	3133	3134	3134	3134
C3_SKIN	60_70	UKBB	N14_OTHNONINFCERVIX	-13.0064200479741	0.635566939197501	0.372890629375464	-13.0057359970476	0.968651382631956	-13.0061451007191	721.578494503337	0.578466264335656	0.707942867528731	611.267015209892	0.578181789805392	981.610787291702	0.985618945260256	0.271894375736947	0.598385138688564	0.983024941959715	0.0938674387996748	0.989428499690624	274	25629	171	162	139	125	84	48	3	5	4	2	3	0	23523	23532	23555	23569	23610	23646	2206	2204	2205	2207	2206	2209
C3_SKIN	60_70	UKBB	N14_OTHNONINFUTER	-0.0638409941050546	-1.35805538848005	0.352017347489391	0.0294386604631595	0.183200233038725	-0.70393295374729	0.708186761760219	1.00059430652942	0.448662299897621	0.578488725043967	0.501258858877518	1.00058840790252	0.928170308516989	0.174702180260007	0.432692173285858	0.959414042876408	0.714752917144581	0.481732371785724	750	25790	430	394	353	312	271	184	10	10	12	8	5	1	23891	23927	23968	24009	24050	24137	2209	2209	2207	2211	2214	2218
C3_SKIN	60_70	UKBB	N14_OTHNONINFVAG	-13.0040942834202	0.473018728556013	-13.0033724653985	0.175339824176302	0.755237365687097	-13.0028521736111	809.222482618386	0.708046103891537	654.405043358737	1.0006091049704	0.707835822853521	977.586016657664	0.987178656398828	0.50409398787102	0.984146657301396	0.860896485437509	0.285986800827994	0.989387666234656	194	25629	132	125	102	83	66	42	5	5	3	3	2	0	23490	23497	23520	23539	23556	23580	2196	2196	2198	2198	2199	2201
C3_SKIN	60_70	UKBB	N14_OTHNONINFVULV	-0.243753927148575	-0.143834485798481	-13.0056887950938	0.223004999705915	-0.348745843156277	-13.0061111961941	1.00074840425266	0.707944367713023	456.457598861374	0.707875062353127	1.00049294960185	807.575990979585	0.807562597102539	0.839000583119928	0.977269226273133	0.752735530811141	0.727409139551572	0.987150525959677	376	25725	261	229	203	164	103	61	4	4	3	3	1	0	23628	23660	23686	23725	23786	23828	2208	2208	2209	2209	2211	2212
C3_SKIN	60_70	UKBB	N14_OTHPENIS	-0.127209967686571	-0.0334297304107442	-0.506380351450664	0.347829737047298	-0.0425237848296747	-11.0020337665418	0.707955740326841	0.500993233352142	0.707813655675787	0.57825875948094	0.707688676542539	280.642096551859	0.857398827061186	0.946799110938515	0.474352781765606	0.547498844168992	0.952085336140611	0.968728480302204	451	21727	321	290	237	159	112	49	12	11	7	5	2	0	19212	19243	19296	19374	19421	19484	2633	2634	2638	2640	2643	2645
C3_SKIN	60_70	UKBB	N14_OVARYCYST	-0.458114211325237	0.069826617426173	-0.109982210652236	0.235315664961133	-0.562424675054196	-0.00662549710265961	1.00070848719588	0.57831776082091	0.707939742723184	0.70799008517308	1.00056339680244	1.00067542570181	0.647103412088154	0.903896248065034	0.876541199913899	0.739608821901076	0.574042448133674	0.994717224900014	477	25800	312	269	227	170	129	87	6	6	6	4	2	1	23741	23784	23826	23883	23924	23966	2218	2218	2218	2220	2222	2223
C3_SKIN	60_70	UKBB	N14_PHIMOSIS	0.347681457315051	0.316760026330845	-13.0049194174334	-0.651690953928467	0.120487723866152	-13.005125358472	0.578290328772099	0.448256151274362	402.879914359457	1.00062053212039	0.707780912727783	722.975124495012	0.547691454655392	0.479784262427716	0.974248846106538	0.514861361536632	0.864826838276896	0.985648151920995	424	21700	290	253	196	152	97	62	10	8	3	3	2	0	19209	19246	19303	19347	19402	19437	2615	2617	2622	2622	2623	2625
C3_SKIN	60_70	UKBB	N14_POLYPFEMGEN	-0.642369447045183	-0.208948203176752	-0.289353988006493	-1.09236522583495	-0.167160203438587	-1.33313214566849	0.708289016132839	0.409851126650617	0.448759812609451	0.708063006938586	0.409709495063742	1.00055518696462	0.364443151225103	0.610181159596311	0.519065957341408	0.122891094926519	0.683275951613514	0.18273127202601	1390	25871	764	740	689	630	551	356	12	11	12	8	7	1	24257	24281	24332	24391	24470	24665	2228	2229	2228	2232	2233	2239
C3_SKIN	60_70	UKBB	N14_POSTMENATRVAG	-13.0088040133782	0.0565175290252603	-13.0079435746336	0.803516194475433	-13.0069892395111	-13.0068861679051	618.809684680964	0.707937779446461	508.091565425984	0.578310187699454	588.913287313407	1029.12603963391	0.983227865257853	0.936369255180031	0.979575130983366	0.164704833780329	0.98237901499788	0.98991598990766	303	25703	230	189	164	133	94	38	3	4	3	3	0	0	23564	23605	23630	23661	23700	23756	2209	2208	2209	2209	2212	2212
C3_SKIN	60_70	UKBB	N14_POSTMENBLEED	-0.458039895819307	-1.0720385440072	0.649037802031044	-0.977672345978116	-0.299579879671227	-0.235973149276232	0.708380477146074	0.708126860789712	0.304015579348257	0.708151041218312	0.448568150942272	0.578286535602884	0.517889871682095	0.130049309359153	0.0327705387314359	0.167402409762448	0.504224166015126	0.683232741586675	1251	25831	652	621	610	576	517	330	11	12	18	10	8	3	24194	24225	24236	24270	24329	24516	2225	2224	2218	2226	2228	2233
C3_SKIN	60_70	UKBB	N14_PROSTAOTH	0.315759060125894	0.288368534398671	-0.142202617228814	-0.524091905991768	-12.0022389141485	-12.0021291874924	0.578262244557679	0.448201783081983	0.70782016248101	1.00045341358271	334.539629973155	512.091166203639	0.58503280250875	0.519971086194536	0.840775059165571	0.600379824691452	0.971380529285929	0.981301304253908	371	21686	291	247	164	121	77	37	8	8	3	1	0	0	19138	19182	19265	19308	19352	19392	2620	2620	2625	2627	2628	2628
C3_SKIN	60_70	UKBB	N14_PROSTATITIS	-0.0526488754058737	-0.389957907290181	0.0802180349397761	-0.102187071947119	-1.10985413421311	-12.0048103630873	0.578364122722528	0.500924776703483	0.44823442686104	0.578138904056995	1.00038865315188	419.231151724111	0.927468218597946	0.43628846073014	0.857965603053238	0.859703378025571	0.267247764886907	0.977155457218262	566	21684	439	403	313	227	153	54	15	12	9	4	1	0	19186	19222	19312	19398	19472	19571	2610	2613	2616	2621	2624	2625
C3_SKIN	60_70	UKBB	N14_PROSTHYPERPLA	-0.374825439287863	-0.167281253394734	0.111678696604293	0.126252194637937	0.116559321874002	-0.56710865691272	0.260012524466722	0.17901196640037	0.184723653376179	0.225338799583069	0.243946548473829	0.5779143889903	0.149424602148177	0.350061673504778	0.545463602742445	0.575290367642977	0.632787714476108	0.326443741942101	3757	24550	3017	2570	1842	1219	755	303	91	91	66	40	20	3	22251	22698	23426	24049	24513	24965	2948	2948	2973	2999	3019	3036
C3_SKIN	60_70	UKBB	N14_PYELONEPHR	0.665728968860871	0.762410161806667	-11.9578811022958	-11.9490587029033	-11.9308449374354	-11.9178889061156	1.00033189031999	0.707475261961214	426.869876617729	501.922961754916	483.945649884117	791.038847508682	0.505725568851071	0.281190329498416	0.977651828961687	0.98100690804832	0.98033152530742	0.987979427488656	135	57094	91	81	74	56	43	23	3	2	0	0	0	0	51245	51255	51262	51280	51293	51313	5890	5891	5893	5893	5893	5893
C3_SKIN	60_70	UKBB	N14_RECURANDPERHEAMATUR	-12.0514791831621	-12.0274331103702	-12.0306210317763	0.546440709859713	-12.0024884988908	1.4492099307799	527.622418651305	438.168199233969	443.957104915211	1.00018344685066	528.414239178932	1.00024987594796	0.981777019340591	0.978101335902822	0.978381082356054	0.584831911733867	0.981878276289649	0.147380063970195	137	68305	99	76	71	47	39	19	1	1	1	1	0	1	61126	61149	61154	61178	61186	61206	7216	7216	7216	7216	7217	7216
C3_SKIN	60_70	UKBB	N14_RECURANDPERHEAMATUR_ADVERSE	-12.0504676216144	-12.0267716964843	-12.0299632949481	0.545666129319487	-12.0020480200272	1.44770164515491	527.362180978895	437.902930578899	443.770025666096	1.00018167512636	528.191190024302	1.00024761745345	0.98176955846776	0.978089278353686	0.978373152899583	0.585363604291359	0.981871290222614	0.147800809348997	137	68998	99	76	71	47	39	19	1	1	1	1	0	1	61752	61775	61780	61804	61812	61832	7283	7283	7283	7283	7284	7283
C3_SKIN	60_70	UKBB	N14_RENALCOLNAS	0.768594247980776	0.00812948958135731	-0.0446711932081633	-0.0504765499213299	-12.0854425349198	-12.0721092640224	0.707643120359882	0.707500409581166	0.707443834136963	0.707428933120166	268.732254595541	406.935029543701	0.277420340091163	0.990832158673153	0.94965143232244	0.943117519867075	0.964129580913859	0.976333477677861	296	66543	157	161	165	165	142	67	4	3	3	2	0	0	59691	59687	59683	59683	59706	59781	6987	6988	6988	6989	6991	6991
C3_SKIN	60_70	UKBB	N14_RENALTUB	-0.59566486911687	0.315044027407614	-0.143556462960964	0.0275587561128411	-0.804057053771008	-0.846664137369156	0.258983873150192	0.131506976139836	0.204968090885324	0.236428068411027	0.408622123876368	0.707325160494322	0.0214477910962154	0.0165911513540544	0.483687246659414	0.907206389097466	0.0490993820190318	0.231308802896155	5673	64848	4711	3487	2292	1466	890	336	107	96	47	26	8	2	59033	60257	61452	62278	62854	63408	6670	6681	6730	6751	6769	6775
C3_SKIN	60_70	UKBB	N14_RENFAIL	-0.536532483746128	0.331773463444188	-0.0166010263217712	0.0432208198062367	-0.420723078409491	-1.3029941590221	0.268008178879362	0.139892618460048	0.209334542468407	0.258851702307501	0.37835967260815	1.0001305874283	0.0452927140484865	0.0177098384502849	0.936790977656727	0.867392586889844	0.266152784367933	0.19263484605511	4917	65495	4158	3000	1926	1188	706	261	94	85	42	23	8	1	59410	60568	61642	62380	62862	63307	6750	6759	6802	6821	6836	6843
C3_SKIN	60_70	UKBB	N14_RENFAILNAS	-11.0766222036452	0.747403688008048	0.605783247335565	-0.159596250232732	0.178484270155448	1.15057535115942	210.976575712394	0.447694256119425	0.577720655289004	1.00019673636504	1.00018362124821	1.0002089654791	0.958128966034132	0.095028005073466	0.294373917483816	0.873223863454532	0.858368405058121	0.25000593254819	320	58396	267	184	123	92	53	16	7	10	5	3	2	1	52413	52496	52557	52588	52627	52664	6029	6026	6031	6033	6034	6035
C3_SKIN	60_70	UKBB	N14_TUBULOINTNEPHRNAS	-0.198017287805468	-0.705916390807059	0.87924818670061	0.619047860954137	-10.9757806011969	-10.9662495933342	1.00026858960901	1.00025180423369	0.500483726538274	0.707479418443828	249.042246985831	431.380823384691	0.843073138805824	0.480350660171233	0.0789524584122249	0.381571314044276	0.964847041645953	0.979718943346651	315	57268	219	191	155	118	74	26	7	6	6	2	0	0	51451	51479	51515	51552	51596	51644	5906	5907	5907	5911	5913	5913
C3_SKIN	60_70	UKBB	N14_URETHRALSTRICT	-0.572140440922837	0.463465911718274	0.00414146295087999	0.160716830116881	-0.354026286187505	0.574684380530227	0.707483959383416	0.316927956548628	0.447676929235436	0.500433466624019	0.707373830349898	0.707408592420531	0.418689222100767	0.143639866579897	0.992618868652974	0.748092750089539	0.616737302919506	0.416573790461995	710	55888	537	468	374	263	174	73	17	19	10	7	3	2	50176	50245	50339	50450	50539	50640	5868	5866	5875	5878	5882	5883
C3_SKIN	60_70	UKBB	N14_URETHRAOTH	-0.0108499271363024	-0.00262612050489526	-0.17443196788634	0.295450267634637	-0.344702547990481	-0.727880033908065	0.236658310642809	0.1836305618433	0.23652887342509	0.224480861626379	0.316790694306695	0.577659273573605	0.963432690759503	0.988589755631951	0.460839100187171	0.188124028275955	0.276547349966194	0.207651034549782	4148	59742	3175	2530	1862	1298	905	467	81	67	44	27	12	3	54420	55065	55733	56297	56690	57128	6214	6228	6251	6268	6283	6292
C3_SKIN	60_70	UKBB	N14_URINOTH	-0.277058804698739	0.208655600857129	0.127504193820641	0.144947781641203	-0.164190341116329	-0.479653421257281	0.209576887516947	0.125530513578672	0.150310461371664	0.175155873991328	0.209319959244295	0.378427111311138	0.186171075429591	0.0964746261737049	0.396286366178415	0.407933357539257	0.432806096720046	0.204979341994151	6731	60876	5001	4211	3227	2372	1690	867	155	145	96	56	29	7	56110	56900	57884	58739	59421	60244	6341	6351	6400	6440	6467	6489
C3_SKIN	60_70	UKBB	N14_UROLITHIASIS	-0.300213199763679	0.114321251067966	0.0107204070183821	0.26121206166875	-0.671705508207083	-0.84274698821884	0.500547999240336	0.302224047427346	0.354142238657551	0.354131630188278	0.577648845660052	1.0001849951991	0.548660160237287	0.705232583622434	0.97585054783492	0.460749709073622	0.244899816827598	0.39945716310377	1253	67193	850	777	625	493	355	165	25	25	16	11	3	1	60507	60580	60732	60864	61002	61192	7064	7064	7073	7078	7086	7088
C3_SKIN	60_70	UKBB	N14_UTER_POLYP	0.409910646747301	-0.332722336847856	-0.310086474651824	-12.0039917665014	0.381871735991735	-12.003903483561	1.00129246867956	1.00075178887145	1.00067450578288	379.072276187644	0.708036768701577	453.81910056835	0.682259689062874	0.739532586337856	0.756654143610801	0.974737801213679	0.589653067225696	0.978897731442691	262	25586	141	145	139	121	101	74	2	1	3	2	2	0	23509	23505	23511	23529	23549	23576	2196	2197	2195	2196	2196	2198
C3_SKIN	60_70	UKBB	NAFLD	0.430127034410585	-0.856451891445662	-0.432083237795869	-0.393267594064559	0.1657646498178	0.0114345407740236	0.378551555530692	0.577679333152087	0.57769811787884	0.707407768189833	0.577616033811913	1.00015023051858	0.255854349115477	0.138187844727535	0.454496654424203	0.578260261338475	0.774127103287622	0.990878125589941	1063	68847	807	673	439	292	179	75	14	9	8	5	4	1	61836	61970	62204	62351	62464	62568	7253	7258	7259	7262	7263	7266
C3_SKIN	60_70	UKBB	NEURODEGOTH	0.17283494469875	-0.141156178516462	-0.0150508962748248	-11.0135848020969	-0.0313172732506463	0.876924058538973	0.577835799163187	0.57777216736904	0.70747913620794	217.279944870636	1.00026431844788	1.00031519738724	0.764858125072088	0.806989854169616	0.983027100903971	0.959573776054081	0.975023114796156	0.38067799951161	554	47499	440	303	187	121	72	36	8	5	3	1	1	1	42677	42814	42930	42996	43045	43081	4928	4931	4933	4935	4935	4935
C3_SKIN	60_70	UKBB	NEURODIS	0.206104922565587	0.282068481850926	-0.185607790797942	-0.12410540018697	-0.406564865371039	-1.18430405255989	0.143504134341382	0.105670618632748	0.148767292092376	0.164874056079009	0.187770703643264	0.409196982375135	0.150936945355272	0.00760054575471121	0.212163498141399	0.451613082763981	0.0303708485860428	0.00380107771852383	10446	26653	7350	6168	4884	3844	2889	1507	218	181	104	67	32	6	26970	28152	29436	30476	31431	32813	2561	2598	2675	2712	2747	2773
C3_SKIN	60_70	UKBB	OFFICIAL_TILASTOKESKUS	-0.695862506076705	-0.0193639396056802	0.208905922743053	0.20128534639163	-0.878683264072624	-0.143135719947657	0.500510109199687	0.268037524685427	0.267974641471078	0.316828308084771	0.577644553328751	0.707355185203531	0.164435795825924	0.942408214615537	0.43564197322187	0.525223877831923	0.128222524479344	0.839640463656826	1728	68008	1246	1075	869	628	446	184	42	40	29	15	5	2	61272	61443	61649	61890	62072	62334	7176	7178	7189	7203	7213	7216
C3_SKIN	60_70	UKBB	OTHER_CHRONIC_CYSTIT	0.210676070651124	0.807008285378353	-10.994665702382	-10.9885371463677	0.650918250131507	-10.8826828628403	1.00021867444592	0.5776354366356	259.417179158223	307.949152455539	1.0001439138063	562.535321949273	0.833175992047365	0.162386720313569	0.966194033514788	0.971535158218827	0.515159726455273	0.984565266028728	162	68988	126	106	72	53	30	15	4	4	1	1	1	0	61742	61762	61796	61815	61838	61853	7278	7278	7281	7281	7281	7282
C3_SKIN	60_70	UKBB	OTHER_CYSTIT	-11.0169277973991	-0.302287996167014	-11.0089337135013	0.242778410569279	0.259517322349881	-10.9053389440105	258.618124778836	1.00018713649928	244.522502007827	1.00017576937603	1.00014446370248	521.593828319525	0.966021025279202	0.762475640372727	0.964089637571741	0.808210114866615	0.795265037200951	0.983319266423905	184	69012	145	118	85	67	44	14	2	2	1	2	1	0	61760	61787	61820	61838	61861	61891	7289	7289	7290	7289	7290	7291
C3_SKIN	60_70	UKBB	OTHER_ILD_CVD_COMORB	-0.360244739870677	0.191719186680749	0.145557771339635	0.38799180606497	-0.439135627995449	-11.0450174978512	0.5009528753173	0.31752485884971	0.409275595606999	0.448169872374272	0.707612839586573	255.824341151642	0.472067590261201	0.54598148425095	0.722104696494072	0.386641056267866	0.534871117480917	0.965562651916984	1347	29152	1141	730	459	291	193	78	23	21	12	7	2	0	26470	26881	27152	27320	27418	27533	2865	2867	2876	2881	2886	2888
C3_SKIN	60_70	UKBB	OTHER_SYSTCON_FG	-0.494726280122924	-0.0234409377323093	0.132983439065143	-0.773313075588975	-0.575106084132964	0.639988465014001	0.707535155278029	0.447812059584486	0.500526540920605	1.00027306768496	1.00027166878883	1.00027247625393	0.484411419433605	0.958253414235199	0.79048020846621	0.439462037436301	0.565325188594502	0.52229344466181	719	47771	586	468	325	211	131	50	13	11	6	2	1	1	43137	43255	43398	43512	43592	43673	4754	4756	4761	4765	4766	4766
C3_SKIN	60_70	UKBB	PAIN	-0.437778816174942	0.059881595729737	-0.218858531076404	-0.352173239311108	-0.139528627165699	-0.239679862581479	0.18095289775122	0.107885073267829	0.141452531241319	0.17790675967186	0.163319456811108	0.250725101941266	0.0155505344908115	0.578860551088577	0.121809615744722	0.0477554352579919	0.392922455486722	0.33909910546965	11548	58947	8293	7125	5517	4054	2831	1518	199	183	111	75	51	16	55908	57076	58684	60147	61370	62683	6095	6111	6183	6219	6243	6278
C3_SKIN	60_70	UKBB	PANCREATITIS	0.896255887681629	0.140216668883657	1.24917123437526	-0.48060713120252	0.306530273421934	-9.96304203860307	0.447698749414482	0.500350660009026	0.354070724652312	1.00018224599588	0.707326279647786	206.836267202046	0.0452936228475597	0.779295833370926	0.000418668744397381	0.630857999262513	0.664749807935409	0.961581764428716	462	67533	347	286	193	144	86	47	14	10	8	1	2	0	60505	60566	60659	60708	60766	60805	7129	7133	7135	7142	7141	7143
C3_SKIN	60_70	UKBB	PDSTRICT	-0.52285259999482	-0.254471479003225	-12.06094995392	-12.0746694235284	-12.0676804641113	1.74347942811266	1.00019982839788	0.707354784740836	322.266858918041	458.722243549712	453.823020423773	0.707342220618207	0.601149532966419	0.719033467978923	0.970145860534358	0.979000190152909	0.978785824213188	0.0137077674931675	301	68789	257	204	135	68	50	19	3	2	0	0	1	2	61590	61643	61712	61779	61797	61828	7240	7241	7243	7243	7242	7241
C3_SKIN	60_70	UKBB	PDSTRICT_EXMORE	-0.445266706254934	-0.17383872327578	-13.5448154377379	-13.5593896424356	-13.5556824441104	1.80791556188569	1.00080864470102	0.708126455918412	700.745396205029	994.580358542857	989.211628198939	0.708089304932243	0.65638701099131	0.806076219679774	0.984578527014917	0.989122555635097	0.989066514260292	0.0106728686365253	301	16857	257	204	135	68	50	19	3	2	0	0	1	2	15260	15313	15382	15449	15467	15498	1638	1639	1641	1641	1640	1639
C3_SKIN	60_70	UKBB	PNEUMOBACTKNOWN	0.49902760310557	-0.739361247251149	-0.341877179277092	-0.0220603307098874	-11.0250781446945	-10.9680576753809	0.707459700996218	1.00021497381661	1.00021158282522	1.00019631654444	286.785984838253	437.748407986524	0.480574069054767	0.45978414129591	0.732497752465191	0.982403284242544	0.969334019852183	0.980010599332513	296	59121	238	173	116	84	51	24	3	1	2	1	0	0	52925	52990	53047	53079	53112	53139	6251	6253	6252	6253	6254	6254
C3_SKIN	60_70	UKBB	PNEUMONIA	0.0169357506079303	0.0512864796650074	0.0287904811951381	-0.139478089392679	-0.591155398684995	-0.871950858517295	0.250859243786084	0.200896776296362	0.258873107759566	0.354052682633038	0.500316664729069	1.00017755932144	0.946174930021951	0.798500885015225	0.911446137373082	0.693619966624391	0.237379348778425	0.383319642766566	3584	65059	3035	2055	1207	770	468	178	59	48	26	13	5	1	58731	59711	60559	60996	61298	61588	6818	6829	6851	6864	6872	6876
C3_SKIN	60_70	UKBB	POLLENALLERG	0.454384016495666	-0.0108402793176904	-0.230702684112117	-0.397487070729845	-11.0188159100754	1.03320206728732	0.500962490400014	0.500848897529169	0.707733967757126	1.00048461162953	248.708189703889	1.00040198364916	0.364395145960303	0.982732084881416	0.744444227933692	0.691150275308102	0.964661928553444	0.301703633763986	583	30466	432	371	250	167	80	29	11	7	3	1	0	1	27347	27408	27529	27612	27699	27750	3259	3263	3267	3269	3270	3269
C3_SKIN	60_70	UKBB	PRIM_COXARTHROSIS	-11.9902067702087	-11.9856834960579	0.294040398981533	0.619714160394429	-12.0098126074623	-12.0680212849708	553.139688304815	416.651503192339	1.0002495280524	1.0002697986938	572.694954879816	1147.95755929501	0.982705902477447	0.977050669579875	0.768783084867769	0.535556064594907	0.98326903061248	0.991612311420475	100	46792	86	72	55	39	27	7	2	2	2	1	0	0	42128	42142	42159	42175	42187	42207	4676	4676	4676	4677	4678	4678
C3_SKIN	60_70	UKBB	PRIM_KNEEARTHROSIS	0.000832900667308733	-0.59422823506905	-11.9904414576543	0.208584742568548	-12.0063943533332	-12.0351767663719	1.00029985414961	1.00025018844554	335.923948610745	1.00027597802265	444.389244973407	556.577013401527	0.999335640704553	0.552458872361405	0.971526421189307	0.834817351835818	0.978445582435768	0.982748239299643	211	46833	161	142	111	67	53	29	3	2	1	1	0	0	42204	42223	42254	42298	42312	42336	4676	4677	4678	4678	4679	4679
C3_SKIN	60_70	UKBB	PSOR_ARTHR_OTH	-10.953785208435	-0.396370837565266	-0.189229524228157	0.175426485852016	-10.9511526505017	-10.9384434030088	267.488148978687	1.00020567450057	1.00020707044025	1.00017690381285	285.143093533605	570.310489071512	0.967335322947239	0.691891597018099	0.849943631848729	0.860768909473848	0.969364125398914	0.984697668708449	204	69019	149	133	112	75	49	20	3	3	2	1	0	0	61788	61804	61825	61862	61888	61917	7283	7283	7284	7285	7286	7286
C3_SKIN	60_70	UKBB	PSOR_ENTE_ARTHR	-11.9551230178236	-0.41690759267662	-0.24750947750224	0.114802272079308	-11.9572719693142	-11.9496852186154	440.222158858604	1.00030114493374	1.00030175966345	1.00026158426621	464.548906841025	935.604365269794	0.978334494228531	0.676837810403123	0.804571735772923	0.908625645392364	0.979465091430295	0.989809570712227	213	46858	155	140	122	83	51	20	3	3	2	1	0	0	42236	42251	42269	42308	42340	42371	4677	4677	4678	4679	4680	4680
C3_SKIN	60_70	UKBB	PULMONARYDG	-0.0516146120126268	-0.0180462011244863	0.059958456820291	0.0183605547467946	-0.0391196419932214	-0.513937338851096	0.145277246346591	0.107602009438085	0.116509134588923	0.134669504143667	0.138013299594475	0.268262055569347	0.7223771974656	0.866809468365478	0.606815431199758	0.891554179239076	0.776833169728709	0.0553901339770672	12255	38038	8712	7424	5827	4584	3484	1746	267	237	174	112	65	14	37301	38589	40186	41429	42529	44267	4013	4043	4106	4168	4215	4266
C3_SKIN	60_70	UKBB	PULM_ANXIETY	0.0292665583670164	-0.24406528859872	0.0245457104213616	-0.993960052871115	-0.818789207990913	-0.404407203486755	0.251032020449771	0.22456326802222	0.236616723290492	0.500424369323797	0.500377211770443	0.707376307964895	0.907188955661532	0.277105663811878	0.917378729396607	0.047007312608693	0.101767629062846	0.567525073301985	3768	60388	2871	2392	1733	1086	680	279	52	39	25	8	6	2	54853	55332	55991	56638	57044	57445	6380	6393	6407	6424	6426	6430
C3_SKIN	60_70	UKBB	PULM_IMMUNECOMORB	0.119748014734671	0.190169293715889	0.244820759782168	0.67151319851963	-0.487221318154466	-0.206075561231466	0.210798494211351	0.155130766288813	0.17381645554233	0.164669362937844	0.28992290129927	0.378935460680611	0.569988358228963	0.220249683346734	0.158982586638525	4.5434806911966e-05	0.092856129987019	0.586560115820304	4922	28935	3579	3078	2356	1710	1246	683	120	107	81	54	17	7	27317	27818	28540	29186	29650	30213	2841	2854	2880	2907	2944	2954
C3_SKIN	60_70	UKBB	PULM_INFECTIONS	0.112784623818245	-0.0746662316906219	0.0972501502711411	-0.0334005500895126	-0.111240286071625	-0.43335483947847	0.147689685970503	0.11974000531657	0.12136782909247	0.144422274804422	0.148790386986505	0.268037587981897	0.445070213663435	0.53291025591537	0.422967009610309	0.817104994499911	0.454682840897394	0.105928172370355	10443	51742	7264	6214	5057	4131	3225	1663	229	202	155	97	57	14	49213	50263	51420	52346	53252	54814	5479	5506	5553	5611	5651	5694
C3_SKIN	60_70	UKBB	PULM_MEDICATIO_COMORB	0.0964965623786842	0.0307629934892548	0.020414845735603	0.138782957169874	0.0715094407933635	-0.501053120755116	0.125712533728919	0.101775994543315	0.127393953397727	0.155453563625738	0.186563749091883	0.447551730122762	0.442726651761095	0.762452509979633	0.872684362222454	0.37198490612316	0.701499104568351	0.262908829431346	11285	59810	9563	7762	5078	3033	1683	567	264	212	134	73	33	5	55321	57122	59806	61851	63201	64317	5947	5999	6077	6138	6178	6206
C3_SKIN	60_70	UKBB	PULM_PNEUMONIA_SEPSIS	0.0251192849979915	0.0611098434517559	0.0379750784872313	-0.13056128726652	-0.583302846830573	-0.862814178377389	0.251107356950063	0.201155230370397	0.259068740304904	0.354196673410801	0.500407653130097	1.00022799120877	0.920317295876888	0.76128449197243	0.883461156530166	0.712416648651032	0.243753828547963	0.388347800340644	3586	50693	3035	2055	1209	772	469	178	59	48	26	13	5	1	45854	46834	47680	48117	48420	48711	5331	5342	5364	5377	5385	5389
C3_SKIN	60_70	UKBB	PULM_PSYCH_COMORB	-0.041864947053687	0.00450703886623046	0.0375905838461712	-0.484787479147945	-0.495696255930089	-0.797489439808326	0.206405867627433	0.15507284661415	0.173832281922681	0.259770995022019	0.268601120330336	0.500699440578166	0.839269253317533	0.976813539001515	0.828795782709125	0.0620118556695674	0.0649686865147681	0.111216104005752	6211	29751	4349	3710	2965	2219	1603	768	109	89	60	29	16	4	28565	29204	29949	30695	31311	32146	2939	2959	2988	3019	3032	3044
C3_SKIN	60_70	UKBB	Q17_CONGEN_MALFO_AORTIC_MITRAL_VALVES	-11.094866476831	0.0557703936913742	-11.0990855499917	-11.0762759963331	-11.1068734993524	-11.1603849605779	356.621001283456	1.00021151809821	327.414462454246	411.982043950286	484.217122678355	942.301040400162	0.975180948966285	0.955534116227387	0.972957537939259	0.978551188850424	0.981699891603287	0.990550269721203	103	68802	80	71	54	30	18	8	0	1	0	0	0	0	61559	61568	61585	61609	61621	61631	7266	7265	7266	7266	7266	7266
C3_SKIN	60_70	UKBB	Q17_CONGEN_MALFO_CARDIAC_SEPTA	-11.0038477253992	0.124291309433246	1.11381108817017	-10.946431342949	0.743297066589795	-10.9526424397663	333.052522726025	1.00018766823469	0.707364716212351	353.951665115453	1.00017233323311	527.31188539421	0.973643186785452	0.901103092454802	0.115350564112607	0.975328279619734	0.457379372844716	0.983428562445394	118	68812	88	76	56	40	28	15	3	3	3	1	1	0	61577	61589	61609	61625	61637	61650	7262	7262	7262	7264	7264	7265
C3_SKIN	60_70	UKBB	Q17_CONGEN_MALFO_CIRCULATO_SYSTEM	-12.0303340719449	0.168575134253303	0.105874789362473	-12.0016355220599	-0.0669598013152167	-11.9900834233733	334.820832780412	0.577666485208875	0.707358335981005	373.895085143943	1.00015429168112	683.609728630748	0.971337647147098	0.770423590175016	0.8810199952622	0.974393149548865	0.946621928737682	0.986006325585646	323	68932	245	209	157	102	65	30	4	5	3	1	1	0	61731	61767	61819	61874	61911	61946	7275	7274	7276	7278	7278	7279
C3_SKIN	60_70	UKBB	Q17_CONGEN_MALFO_DEFORMAT_CHROMOSOMAL_ABNORMALITI	-0.65352054406234	-0.0152110563212224	-0.0420744901540239	-0.235444213483391	-0.412689965003574	-0.506169553374102	0.577729413106983	0.316801161163657	0.378418079025106	0.500360720534784	0.577620336306814	1.00017890215751	0.257975997287131	0.961704669076076	0.911469486808527	0.637962867900454	0.474939208096762	0.612801181728132	1278	68245	949	847	621	439	295	137	20	21	12	8	4	1	61356	61458	61684	61866	62010	62168	7198	7197	7206	7210	7214	7217
C3_SKIN	60_70	UKBB	Q17_CONGEN_MALFO_DEFORMAT_MUSCULOS_SYSTEM	0.336451981272825	-11.9520035065954	-11.927081019151	-11.9173116497161	-11.9562161966464	1.53479464284442	1.00026577855921	350.342229159583	395.060000936957	471.852577292353	484.749598917957	1.00017731616415	0.736597461536009	0.972785268823428	0.975915080446249	0.979850426554312	0.980322390825252	0.124901150696177	181	69005	125	121	96	70	48	19	1	0	0	1	1	1	61772	61776	61801	61827	61849	61878	7288	7289	7289	7288	7288	7288
C3_SKIN	60_70	UKBB	Q17_CONGEN_MALFO_GENITAL_ORGANS	-11.0341349062519	-11.0465634047593	1.23818542893558	1.52983608811528	-10.9424008436493	-10.8234569249687	373.923992834088	281.900522816594	0.707356388161917	0.707523989444682	405.979004083808	723.923821436513	0.976458615934795	0.968742068527769	0.0800422939050781	0.0305997452880684	0.978497125195549	0.988071193138023	101	69029	69	60	47	37	25	8	3	3	3	2	0	0	61770	61779	61792	61802	61814	61831	7288	7288	7288	7289	7291	7291
C3_SKIN	60_70	UKBB	Q17_CONGEN_MALFO_URINARY_SYSTEM	0.0412876616997554	0.562763672679466	0.572574449954029	0.133563414387742	0.840515000857618	-8.95445485988132	1.00024395431023	0.577695039312777	0.707372637951141	1.0001851168918	0.707348365712489	159.675238716272	0.967074596952723	0.329980304702583	0.41826312457198	0.893767364804114	0.234730305677671	0.955278737737055	213	68954	155	136	91	69	53	27	7	7	4	3	2	0	61737	61756	61801	61823	61839	61865	7268	7268	7271	7272	7273	7275
C3_SKIN	60_70	UKBB	Q17_LVOTO_BROAD	0.540006360396238	0.359643858892513	-12.0759127366435	0.257046264597756	0.142667308421547	-12.0830547588759	0.354109367325856	0.316764640400939	209.818071453153	0.577645801080822	0.707339222885125	559.706272689209	0.127266440700903	0.256221924939114	0.954103726613772	0.65632740672617	0.840154592671307	0.982776440955687	816	68551	697	518	316	183	105	48	20	12	4	4	2	0	61470	61649	61851	61984	62062	62119	7180	7188	7196	7196	7198	7200
C3_SKIN	60_70	UKBB	Q17_OTHER_CONGEN_MALFO	-12.0289385843559	-12.0235743479045	-11.994400597048	-11.9415019758717	-11.9035179020429	-11.9038121809663	576.516563054428	427.878474633459	503.884550404615	562.378657099105	557.756604812964	769.723097203572	0.983353456503416	0.977582041383979	0.981009055859467	0.983059058170583	0.982973017016677	0.987661161001565	117	69028	84	76	52	43	33	20	0	0	0	0	0	0	61772	61780	61804	61813	61823	61836	7289	7289	7289	7289	7289	7289
C3_SKIN	60_70	UKBB	Q17_OTHER_CONGEN_MALFO_DIGES_SYSTEM1	-0.179501974850316	0.357505478063963	-0.438719631187013	0.0781804492202603	-9.99919084733235	-9.99819878653155	1.0002209508522	0.577666569742909	1.0001616132636	1.00016889354701	177.528623062217	278.289066681946	0.857574699300077	0.535996337155098	0.66091607497538	0.937695015162396	0.955083391749441	0.971340258893621	237	68971	196	171	124	75	44	18	5	5	2	1	0	0	61725	61750	61797	61846	61877	61903	7282	7282	7285	7286	7287	7287
C3_SKIN	60_70	UKBB	Q17_VACTREL	-0.981162854496042	0.259515083143679	0.242221347032921	-0.784336547967954	0.414616891872184	0.352952420166069	1.00022626817952	0.408711220299093	0.500351779532258	1.00018208888706	0.577650811218263	1.00020131184036	0.326621887286772	0.525454811795631	0.628313411258475	0.4329264289791	0.472902883422543	0.724177369868469	585	68747	434	383	271	191	129	63	11	12	7	5	4	1	61641	61692	61804	61884	61946	62012	7246	7245	7250	7252	7253	7256
C3_SKIN	60_70	UKBB	R18_ABDOMI_PELVIC_PAIN	-0.122815378502275	0.198300127385322	-0.0281839776907813	-0.410857200160722	0.0069398222118647	-0.042440449501168	0.219479872272481	0.141649829831837	0.180837128969075	0.2590707864692	0.214142503411293	0.316861847609556	0.575769581889389	0.161533687004106	0.87614902979569	0.11276476331318	0.974147085098646	0.893450085621669	5870	54221	4155	3620	2838	2084	1437	786	121	109	66	42	31	10	50192	50727	51509	52263	52910	53561	5623	5635	5678	5702	5713	5734
C3_SKIN	60_70	UKBB	R18_ABNORMALITI_BREAT	-0.302117630006792	0.0233444401318907	-0.512338631275807	0.109808311383626	-0.116145040443785	0.192528338096671	0.354303984773047	0.236635874096786	0.378562669804717	0.334030999061481	0.378467595916289	0.50037455859771	0.393821585645795	0.921415125301563	0.175934697666998	0.742354569359721	0.758932893348035	0.700408983879617	2496	54263	1905	1516	1022	713	503	234	39	39	25	18	11	4	49207	49596	50090	50399	50609	50878	5608	5608	5622	5629	5636	5643
C3_SKIN	60_70	UKBB	R18_ABNORMALITI_GAIT_MOBIL	-0.978630583499609	-0.535474751053866	0.541958364546611	-0.427595673302274	0.0233212913427787	-10.0314497574238	0.707398442163648	0.500346083985742	0.408730686427871	1.00019360124519	1.00017103854874	241.912383027079	0.166535501820491	0.284525362129434	0.184854710976243	0.669005786712154	0.981397169520372	0.966923373114806	1163	65384	1025	631	340	166	75	26	11	9	8	2	1	0	58705	59099	59390	59564	59655	59704	6806	6808	6809	6815	6816	6817
C3_SKIN	60_70	UKBB	R18_ABNORMALITI_HEART_BEAT	0.214149638759617	0.165995241163384	0.0670213956510405	0.251851520236729	0.212658173145154	0.111302301788644	0.259188774710704	0.209551794008675	0.268063981235908	0.302227932887182	0.316811757594984	0.577706129938327	0.408673420137739	0.428276592086305	0.802571769257701	0.404666258621977	0.50206473742102	0.847223301246009	2672	54729	2059	1654	1134	760	524	226	60	52	34	22	12	3	49622	50027	50547	50921	51157	51455	5660	5668	5686	5698	5708	5717
C3_SKIN	60_70	UKBB	R18_ABNORMAL_BLOOD_P_READI_WO_DIAGNOSIS	-0.220684819816806	-0.38058592694187	0.0403478174230002	0.214491611588395	0.3293139817104	-10.0092336706982	0.577811890478757	0.500448398247543	0.500465674044268	0.57774000256063	0.577695319956968	184.530236591726	0.70251184374087	0.446961834534579	0.935743723619108	0.710444070429673	0.568645236573604	0.956742598045848	791	52826	627	485	332	215	132	52	14	11	10	6	3	0	47514	47656	47809	47926	48009	48089	5462	5465	5466	5470	5473	5476
C3_SKIN	60_70	UKBB	R18_ABNORMAL_FINDI_DIAGNOST_IMAGI_CENTRAL_NERVOUS_SYSTEM	0.944834264255225	-11.0064728726871	-11.0114106201568	-10.9847757397108	-10.9070196231269	-10.9007940880116	1.00030038975345	358.006068143793	402.553651859643	453.207328532051	432.251511859446	704.713133861693	0.344888392654524	0.975473847132062	0.978177470349234	0.980662879150597	0.979869083352696	0.987658483927114	103	63914	78	52	36	24	21	12	1	0	0	0	0	0	57190	57216	57232	57244	57247	57256	6748	6749	6749	6749	6749	6749
C3_SKIN	60_70	UKBB	R18_ABNORMAL_FINDI_DIAGNOST_IMAGI_FUNCTION_STUDI_WO_DIAGNOSIS	-0.0795835877012313	-0.0786609887040262	-0.202632493766352	-0.961529101405772	-0.344418485132483	0.187590131798695	0.268064803724383	0.214027779198306	0.277973881054913	0.500336901107231	0.408616308702397	0.577630435181201	0.766556676796444	0.713225951945726	0.46602469291012	0.0546355463777203	0.399290124620413	0.74536419880513	3355	67228	2711	2045	1385	908	558	216	54	41	23	11	8	3	60750	61416	62076	62553	62903	63245	7068	7081	7099	7111	7114	7119
C3_SKIN	60_70	UKBB	R18_ABNORMAL_FINDI_DIAGNOST_IMAGI_LUNG	0.25903224876726	0.0697692439052355	0.569186766743458	-11.0122297138366	-0.57070562637157	0.595711208197999	0.447692520187667	0.408694839763546	0.408691036447146	164.1209981692	1.00014950402154	1.00017715474575	0.562863089755877	0.864449975775287	0.163708485401143	0.946503497006616	0.568257043786346	0.551438672039093	836	64822	700	482	297	190	111	43	16	12	7	1	2	1	58103	58321	58506	58613	58692	58760	6839	6843	6848	6854	6853	6854
C3_SKIN	60_70	UKBB	R18_ABNORMAL_FINDI_DIAGNOST_IMAGI_OTHER_BODY_STRUCTURES	-0.571309750550575	-0.167264689784694	-0.0983682485445976	-12.0045902755937	-0.38297201925551	0.318720632520423	0.577731609872547	0.378443825816981	0.447621693833458	211.403050996305	0.707336621629629	1.00017015174588	0.322719725773029	0.658503511016568	0.826059978521527	0.954716206594767	0.588212449577604	0.7499794879693	1142	64898	933	715	489	316	200	69	17	14	8	3	3	1	58252	58470	58696	58869	58985	59116	6838	6841	6847	6852	6852	6854
C3_SKIN	60_70	UKBB	R18_ABNORMAL_FINDI_EXAMI_BLOOD_WO_DIAGNOSIS	-0.0498434520377381	0.156731051194426	0.140626933926938	0.165831548934686	-0.259588121623022	0.273284446715488	0.259030516364385	0.183593225902388	0.224445629188694	0.289333598834809	0.408698964005897	0.500325091686023	0.847410808126066	0.393278738054826	0.530952718506616	0.566543142903843	0.525325843195136	0.584919012591023	2984	67256	2415	1931	1307	778	440	203	74	65	39	21	9	4	60731	61215	61839	62368	62706	62943	7020	7029	7055	7073	7085	7090
C3_SKIN	60_70	UKBB	R18_ABNORMAL_FINDI_EXAMI_OTHER_BODY_FLUIDS_SUBST_TISSU_WO_DIAGNOSIS	-10.9487486134643	-10.9329959810437	0.0490770748550913	0.37961657805494	0.588720149637756	-10.8924218476383	276.076923176142	217.255636045506	1.0002086299231	1.00018762616835	1.00019962527543	471.270369907169	0.968365526574009	0.959864846689845	0.960866030967787	0.704282923075162	0.556127856031348	0.981560220945232	179	68809	136	108	87	63	39	26	1	1	2	2	1	0	61583	61611	61632	61656	61680	61693	7268	7268	7267	7267	7268	7269
C3_SKIN	60_70	UKBB	R18_ABNORMAL_FINDI_EXAMI_URINE_WO_DIAGNOSIS	-11.5331148543737	1.19681122883199	0.277415191899699	-11.6048208602247	-11.6026833890886	2.21101940679883	376.727724860522	0.500341741869701	1.00018976939275	413.409592261061	494.269032124326	0.707423655100171	0.975577435668053	0.0167574097484999	0.781501729357437	0.977605523224919	0.981271835423823	0.00177531418461534	153	68998	116	89	60	49	26	11	5	5	3	2	2	2	61751	61778	61807	61818	61841	61856	7279	7279	7281	7282	7282	7282
C3_SKIN	60_70	UKBB	R18_ABNORMAL_INVOLU_MOVEM	-12.0148740043858	0.509370659545517	-0.452566114763613	-0.0330178333799795	-12.0161541283119	-12.0108452657759	333.208729512721	0.500392734730523	1.00020508965612	1.00020172387325	440.012363821308	697.037691638152	0.971236031187482	0.308705635836409	0.650928039426794	0.973665676745474	0.978213538727466	0.986252115348823	329	62821	257	206	141	94	60	28	5	6	2	1	0	0	56325	56376	56441	56488	56522	56554	6563	6562	6566	6567	6568	6568
C3_SKIN	60_70	UKBB	R18_ABNORMAL_RESULTS_FUNCTION_STUDI	-0.0978584552183048	0.19490084659922	-0.880869457923044	-0.155682899478678	0.0573207520180068	-0.142059250006905	0.408831545835703	0.278038141137865	0.577662223453216	0.500357028327305	0.500322385241812	1.00019305846612	0.810825426644152	0.483311747312727	0.127287352725125	0.755691438123249	0.908787834903156	0.887054864188188	1527	65306	1221	930	631	414	249	100	26	21	10	8	4	1	58711	59002	59301	59518	59683	59832	6875	6880	6891	6893	6897	6900
C3_SKIN	60_70	UKBB	R18_ABNORMAL_SERUM_ENZYME_LEVELS	1.45288286908865	-10.5469285684326	1.07133084662833	2.29652367987909	-10.6143830255875	-10.5369541895296	0.707440353559459	228.684381571816	1.00025318246005	0.707672977987864	401.585428466463	599.628271996488	0.0400030096475879	0.96321458822941	0.284142599189727	0.00117377868710971	0.978913412314797	0.985979913230724	107	64219	75	63	31	21	13	11	5	3	3	2	0	0	57576	57588	57620	57630	57638	57640	6670	6672	6672	6673	6675	6675
C3_SKIN	60_70	UKBB	R18_ABNORMAL_WEIGHT_LOSS	-0.416735939596092	-0.147900016173732	0.116176852972145	-0.0767626575418859	0.254205728174608	0.144118521461411	0.408744668571803	0.289270226315898	0.316769109573052	0.447618897646688	0.408620783076634	0.707335994626034	0.307941565429566	0.609150324489241	0.713801310077505	0.863837627244103	0.5338717076426	0.838550179255784	1982	67995	1581	1193	784	485	308	136	31	27	20	13	8	2	61245	61633	62042	62341	62518	62690	7120	7124	7131	7138	7143	7149
C3_SKIN	60_70	UKBB	R18_ANOREXIA	0.353021092582648	0.452816865267192	-10.9997028003168	0.478915538960891	-10.9411669817503	-10.9642081329069	0.707382213375049	0.57764466826568	229.975028411407	1.00019705440016	344.543719929024	516.242136979266	0.617742169614508	0.433097560758615	0.961851737101328	0.632065844082778	0.974667014015868	0.983055403404812	323	68946	272	174	93	58	36	22	4	3	1	1	0	0	61711	61809	61890	61925	61947	61961	7282	7283	7285	7285	7286	7286
C3_SKIN	60_70	UKBB	R18_ASCITES	0.51994990118342	0.305549584300082	-10.9652075001594	0.838567093626609	0.543720941041145	-10.9612273723052	0.577855197819237	0.577757995331508	210.3242281083	0.707493410387365	1.00025787194765	698.114705536256	0.368230568388813	0.596906785491042	0.958421299678489	0.2359127338423	0.586729997910791	0.987472782501557	567	51328	506	218	125	80	43	11	6	4	2	3	1	0	46036	46324	46417	46462	46499	46531	5347	5349	5351	5350	5352	5353
C3_SKIN	60_70	UKBB	R18_CARDIAC_MURMU_OTHER_CARDIAC_SOUNDS	0.619706790603045	-0.257184732997369	0.0500211431021225	-0.254789299765082	-10.9391052332359	-10.9370678246693	0.577854105514954	0.707456306307781	0.70746797830032	1.00022945230813	233.270960730206	370.6686015219	0.283527939758672	0.716205689798298	0.943632969211859	0.798930986280623	0.962597379406189	0.976460775377492	375	52525	290	244	184	119	77	29	8	5	3	1	0	0	47178	47224	47284	47349	47391	47439	5424	5427	5429	5431	5432	5432
C3_SKIN	60_70	UKBB	R18_CONVU_NOT_ELSEW_CLASSIFIED	-0.736318729776844	-1.1362926790583	0.375914659397222	-12.045959657586	0.41281540148923	-12.0164009391631	1.00028003418466	1.00024687437655	0.577818086098819	349.270338227479	0.707433577763085	501.259147924632	0.461662179580194	0.255951447244551	0.515320137476212	0.972487271022276	0.559530207385978	0.980874598301844	512	51564	406	277	188	127	83	48	7	6	5	2	2	0	46358	46487	46576	46637	46681	46716	5305	5306	5307	5310	5310	5312
C3_SKIN	60_70	UKBB	R18_COUGH	0.0636246058759907	-0.390136719894066	-0.455460541425295	0.27170362847952	-0.955417970988267	0.0658738779412165	0.4478198495161	0.447717149439346	0.577746790236867	0.500467010730571	1.00021135944738	1.00021554910406	0.887019705325582	0.383540667348206	0.430498223984739	0.587198534403067	0.339468437218425	0.947489540003823	1064	52967	831	666	428	279	194	78	14	12	8	6	2	1	47713	47878	48116	48265	48350	48466	5473	5475	5479	5481	5485	5486
C3_SKIN	60_70	UKBB	R18_CRAMP_SPASM	-11.0736555421355	0.829043845627247	0.485214680260014	0.707782421460514	-11.0895104489458	-11.0664817855978	343.088244421978	0.741494350625909	1.03398513516353	1.03083841378845	404.478093993963	621.325330188065	0.97425162451814	0.263536374047211	0.638879091865399	0.492329467931425	0.978127268374125	0.985789557096485	146	36740	105	80	57	50	33	17	3	4	2	1	0	0	33541	33566	33589	33596	33613	33629	3237	3236	3238	3239	3240	3240
C3_SKIN	60_70	UKBB	R18_DISTU_SKIN_SENSA	-0.37022675586846	0.354645280421269	-0.599151033611394	0.177361768766333	-0.238838660897859	-0.360187143869979	0.70745013246624	0.378473483526434	0.707392336745513	0.577745042161216	0.707410531159967	1.00019977382487	0.60074769800881	0.348737320320674	0.397003218123462	0.758851223219267	0.735646673385118	0.718760984643157	753	67074	501	427	333	242	190	119	15	13	7	5	3	1	60298	60372	60466	60557	60609	60680	7013	7015	7021	7023	7025	7027
C3_SKIN	60_70	UKBB	R18_DIZZI_GIDDI	0.24920604097907	0.102588364808563	0.116539410545444	-0.933248660299828	-0.202645558215372	-11.0255158197609	0.33400742367775	0.278022896257972	0.333892158564597	0.707375329288939	0.500322678415179	186.327581573734	0.455601399239986	0.712133311690045	0.72706447051295	0.187064874980106	0.685455659427425	0.952814512166431	1539	64769	1181	1002	699	462	319	131	34	26	15	6	4	0	58272	58451	58754	58991	59134	59322	6821	6829	6840	6849	6851	6855
C3_SKIN	60_70	UKBB	R18_DYSPHAGIA	0.193388578494074	0.198423919395587	-0.43191778892019	0.0944978095406283	-0.230063044461087	-0.209235919835692	0.302425153113311	0.236674434298613	0.378568489414038	0.354221650499738	0.447679415446848	0.707388280591816	0.522524178698024	0.401815403567102	0.253901645929082	0.789641689401314	0.607320981572603	0.767393115913185	2153	52829	1615	1314	967	679	450	201	45	37	21	15	7	2	47832	48133	48480	48768	48997	49246	5490	5498	5514	5520	5528	5533
C3_SKIN	60_70	UKBB	R18_DYSPNOEA	-0.231951278895034	-0.283309651095837	-0.52790025762809	-0.1468740737926	-0.0521456511197968	-0.15983594562096	0.358588325653974	0.294434424577938	0.412195063119022	0.411933906361227	0.412049858616455	0.70984215529112	0.517731879739519	0.335940880225952	0.200297320523737	0.721430460329235	0.899295148472782	0.821846163692616	1990	37038	1573	1243	793	551	363	150	32	27	18	12	8	2	34141	34471	34921	35163	35351	35564	3282	3287	3296	3302	3306	3312
C3_SKIN	60_70	UKBB	R18_ELEVATED_BLOOD_GLUCOSE_LEVEL	-0.511059978163986	-0.014723245720472	-11.0204973604158	-11.0055088301449	-11.0545041996743	-11.006195035247	1.00022385717564	0.707381708385458	243.563812367387	362.697358885252	409.426071209698	493.632541881053	0.609389150080327	0.983394252107891	0.963910544769179	0.975793101203275	0.978459733492788	0.982211574803565	353	64707	304	204	104	46	25	17	3	2	0	0	0	0	58019	58119	58219	58277	58298	58306	6734	6735	6737	6737	6737	6737
C3_SKIN	60_70	UKBB	R18_ENLARGED_LYMPH_NODES	0.278297986216871	-0.0833127662031492	-0.410973017770075	-11.9957792519176	0.0771972847413269	-11.9541398971219	0.500562294961938	0.500475070745876	0.707429494874818	293.382097486672	0.707395408119484	465.83764889068	0.578230862077455	0.867789163877507	0.561281914632536	0.967385260010915	0.913100250658604	0.979527251690896	717	51737	586	404	269	167	119	56	11	8	4	2	2	0	46518	46700	46835	46937	46985	47048	5339	5342	5346	5348	5348	5350
C3_SKIN	60_70	UKBB	R18_FAECAL_INCONTINENCE	0.502718897908144	-1.31862442635118	0.379053943013079	-11.8904730104455	-0.712998559983758	-11.8904025619181	0.500586056752538	1.00026861981407	0.500575760471802	268.437044744081	1.00022351147635	459.768650681337	0.31525297678642	0.187413175188499	0.448908538051872	0.964669096500952	0.475945245663241	0.979367642463923	624	51581	475	367	276	209	145	58	9	5	5	1	1	0	46354	46462	46553	46620	46684	46771	5367	5371	5371	5375	5375	5376
C3_SKIN	60_70	UKBB	R18_FEVER_OTHER_UNKNO_ORIGIN	-0.0701720492419089	-0.121495391264916	0.325873032102329	-0.102074930126197	0.532931927529866	-0.00937824996503452	0.447853949883447	0.378570330802804	0.378575456718951	0.577739746627511	0.44770508863612	1.00022248798846	0.875493015866233	0.748261807274113	0.389355074545688	0.859759925860832	0.233903437365106	0.992519013211778	1216	52076	969	707	457	299	196	80	23	19	15	8	6	1	46937	47199	47449	47607	47710	47826	5363	5367	5371	5378	5380	5385
C3_SKIN	60_70	UKBB	R18_FLATU_RELATED_CONDI	-0.791211777921783	0.0263498099480371	-11.9546981291757	-0.641816782665946	-0.338673184862827	-11.9485853712237	1.0002924053357	0.500452713171726	238.790419530621	1.00026864289688	1.0002473368525	492.722587185874	0.428955375972754	0.958009226270602	0.960071739436222	0.521104091306998	0.734919039448499	0.980653094214947	551	51153	406	334	264	177	117	50	5	5	1	2	1	0	45956	46028	46098	46185	46245	46312	5337	5337	5341	5340	5341	5342
C3_SKIN	60_70	UKBB	R18_GANGRENE_NOT_ELSEW_CLASSIFIED	1.10719159043897	-0.428755575255404	-0.0795677822619926	0.300586963075401	0.872658214083089	-9.08150692953041	0.577937751011418	1.00028255764676	1.00024945030857	1.00023954668326	1.00028869363517	243.098920896251	0.0553953065972322	0.668189262557993	0.936596802579232	0.763784375059232	0.382986734350928	0.970200159181694	235	52272	190	142	93	59	29	12	7	4	3	2	1	0	46909	46957	47006	47040	47070	47087	5401	5404	5405	5406	5407	5408
C3_SKIN	60_70	UKBB	R18_GENERAL_SYMPTOMS_SIGNS	-0.00864333875073538	-0.167168697315085	-0.0513263956854325	-0.0413132203925473	-0.238286866862989	-0.0651406076031171	0.157607264293651	0.135053173612889	0.153736972786725	0.186733083829683	0.213991590287229	0.302070746332247	0.956265142476119	0.215790560701712	0.738486334159602	0.824903927013716	0.265479243876634	0.829263026954542	9584	60898	7400	5700	3890	2670	1791	880	157	131	93	58	30	11	56655	58355	60165	61385	62264	63175	6270	6296	6334	6369	6397	6416
C3_SKIN	60_70	UKBB	R18_HAEMORRHAGE_RESPI_PASSA	-0.118335279056319	0.03970615541754	0.436226273887635	0.41302430187892	0.401293931244107	-11.0112718062669	0.500551704080378	0.354195226885335	0.333993530046092	0.408783734604254	0.44764019658204	231.521226337191	0.81311476865304	0.910742168797579	0.191521277010183	0.312316321478561	0.370004271515131	0.962066490368848	954	52895	743	600	448	312	200	85	26	27	19	11	5	0	47606	47749	47901	48037	48149	48264	5474	5473	5481	5489	5495	5500
C3_SKIN	60_70	UKBB	R18_HEADACHE1	-0.334406584955884	-0.181259168449028	-0.412704571585996	0.0850854931481336	-1.17639887073952	-0.325656455983748	0.447886074829783	0.316996037369437	0.408868014205291	0.378623049412675	0.707405978398375	0.707460389898637	0.455285040398118	0.567455694100947	0.312790813730817	0.822194389392342	0.0963173228097768	0.645288283017523	1833	52175	1279	1111	835	607	448	246	23	20	13	9	3	2	47350	47518	47794	48022	48181	48383	5356	5359	5366	5370	5376	5377
C3_SKIN	60_70	UKBB	R18_HEARTBURN	-0.139260945289742	0.547593496668101	0.36008489862407	0.427897117245683	0.499285769791424	0.572083303103094	0.70754875555324	0.378594395932094	0.500531372085553	0.577814876821762	0.577751876335627	1.0002558927013	0.843967073115556	0.148069068019418	0.47189126086617	0.45897020721035	0.387485068781948	0.56736469113122	554	51097	406	357	270	189	131	55	13	12	7	6	4	1	45912	45961	46048	46129	46187	46263	5320	5321	5326	5327	5329	5332
C3_SKIN	60_70	UKBB	R18_HEPATOM_SPLENO_NOT_ELSEW_CLASSIFIED	0.695128102808495	0.760079043548072	0.0823814666079124	-10.0683481637882	1.34697078560286	-10.0662128901366	0.707543545384457	0.577821908745659	1.00023202517496	221.498720976188	1.00028647880956	456.357880230935	0.325876849224629	0.188368468782203	0.934358569497938	0.963744197095836	0.178113922175588	0.982401915352438	222	50992	184	125	80	40	20	9	6	4	2	1	1	0	45705	45764	45809	45849	45869	45880	5319	5321	5323	5324	5324	5325
C3_SKIN	60_70	UKBB	R18_HYPERHIDROSIS	-12.0042703835755	-12.0081753215096	0.203990178315131	-12.0265804073376	0.350165125779235	-12.0646233520348	488.835448704833	383.334400471671	1.00027515345978	499.337048420323	1.00023250377419	763.842685617475	0.980408418701908	0.975009884507383	0.838405024289184	0.980784732087686	0.726275860828034	0.987398221310389	170	51185	121	100	71	61	45	19	1	1	1	0	1	0	45966	45987	46016	46026	46042	46068	5267	5267	5267	5268	5267	5268
C3_SKIN	60_70	UKBB	R18_LOCALIZED_SWELL_MASS_LUMP_SKIN_SUBCU_TISSUE	0.886330137537149	-0.335658594821848	-0.749331111196592	-0.396132060623017	0.223217572508678	0.503693117911935	0.500499658414974	0.707396844798012	1.00019063222253	1.00017780948786	0.707323402398106	1.00020377268229	0.0765788967450225	0.635144615459091	0.453743725003727	0.692059558234334	0.752320833796151	0.614549169819126	388	66898	294	248	178	119	85	44	7	5	4	4	3	1	59972	60018	60088	60147	60181	60222	7013	7015	7016	7016	7017	7019
C3_SKIN	60_70	UKBB	R18_MALAI_FATIG	-0.72898686008249	0.336203991142633	0.351405946022108	-0.882909003176114	-0.849183715396185	-0.010063227609925	0.707496475306014	0.354216224117748	0.447760600702166	1.0002467367398	1.00019694205036	1.00021511752032	0.30283388530393	0.342544812605009	0.432566352548777	0.377403132194398	0.395872106402884	0.991972568358201	1018	52562	817	539	355	223	153	77	17	16	8	3	2	1	47341	47619	47803	47935	48005	48081	5405	5406	5414	5419	5420	5421
C3_SKIN	60_70	UKBB	R18_MOUTH_BREAT	-10.7135493804382	1.22812594031187	-0.322373742120268	0.5820179149651	-0.330791954045925	0.122925192050825	247.243644068567	0.531333488347615	1.03999744861957	0.766721436280922	1.03857546883196	1.04895267327094	0.96543692220741	0.0208105928020302	0.756579578022802	0.447792994514388	0.750101556140829	0.906710678512951	216	36664	109	110	116	93	85	54	7	10	5	4	2	1	33526	33525	33519	33542	33550	33581	3238	3235	3240	3241	3243	3244
C3_SKIN	60_70	UKBB	R18_NAUSEA_VOMITI	-0.199731740485345	0.142219911983019	-0.501905413319007	-0.353212884349651	0.0902874201967838	0.0427576986653524	0.30239246530084	0.201134446177654	0.334007372921587	0.378558244579321	0.316867483673031	0.500413431874298	0.508929799901079	0.479511302450994	0.132922189545128	0.35079536117009	0.77569204584345	0.931907820909904	3251	53376	2508	1931	1373	901	625	298	52	48	24	17	13	4	48543	49120	49678	50150	50426	50753	5524	5528	5552	5559	5563	5572
C3_SKIN	60_70	UKBB	R18_OEDEMA_NOT_ELSEW_CLASSIFIED	0.405116470956288	0.405471193801947	0.0702995642053286	0.258319914224224	0.549708550989376	1.1730971477835	0.447817437069497	0.378569262130371	0.577741766323913	0.707446702848791	0.707418942242262	1.00023661509563	0.365652699681225	0.284141502205847	0.903152527129506	0.715003922717971	0.437122047871701	0.240868140071043	775	52336	663	413	251	149	78	24	18	14	7	5	3	1	47042	47292	47454	47556	47627	47681	5388	5392	5399	5401	5403	5405
C3_SKIN	60_70	UKBB	R18_OTHER_ABNORMAL_FINDI_BLOOD_CHEMIS	-0.249523711033761	0.106711435198498	0.221801419284697	-0.00406225351485464	-0.102261191993099	0.176289454207996	0.316933192371896	0.205080106381274	0.230270165750768	0.333924379346465	0.408724631832442	0.577639745341283	0.431102191131817	0.602826442252764	0.335435844331756	0.990293822139429	0.8024359222237	0.760222001490405	2362	66340	1905	1559	1099	667	374	162	59	55	35	18	9	3	59829	60175	60635	61067	61360	61572	6909	6913	6933	6950	6959	6965
C3_SKIN	60_70	UKBB	R18_OTHER_GENERAL_SYMPTOMS_SIGNS	0.680888140497753	-12.0290392350305	-11.9725743367256	-11.9318666819891	-11.9109769945237	-11.8806666973187	1.00031010616889	475.138598787461	573.652435246417	655.264897983642	757.194008228493	1201.52672042512	0.496075855873308	0.979802189227604	0.983348734942778	0.985471942495032	0.987449461271547	0.992110665621599	157	51218	131	68	43	35	22	10	1	0	0	0	0	0	45975	46038	46063	46071	46084	46096	5268	5269	5269	5269	5269	5269
C3_SKIN	60_70	UKBB	R18_OTHER_SKIN_CHANG	-11.5264416892398	-0.458976911169336	-0.0411505549118117	-11.5304865359697	1.61066955967871	2.35142774723325	318.801989015602	1.000200826666	1.00020201893969	355.344943571465	0.57765761047622	0.707392178394652	0.971158377691451	0.646316926999231	0.967182497733764	0.974114214563722	0.00529891775689985	0.000887109443299706	227	66895	180	141	90	61	35	14	2	5	5	4	5	2	59946	59985	60036	60065	60091	60112	6994	6991	6991	6992	6991	6994
C3_SKIN	60_70	UKBB	R18_OTHER_SYMPTOMS_SIGNS_INVOLVI_CIRCULATO_RESPI_SYSTEMS	-11.9989928363148	0.409829725245651	-11.9746876143504	-11.984281145351	0.326095563326314	-11.9848413339662	356.721603901233	0.577743842988489	361.616268104514	433.22237183526	1.00022823537671	807.211532946341	0.973166732912574	0.478099650835016	0.973583399498554	0.977930840833359	0.744408350385645	0.988154073425814	310	52349	250	177	115	75	51	24	3	3	0	1	1	0	46998	47071	47133	47173	47197	47224	5408	5408	5411	5410	5410	5411
C3_SKIN	60_70	UKBB	R18_OTHER_SYMPTOMS_SIGNS_INVOLVI_COGNITIVE_FUNCTIONS_AWARE	-0.593678950163861	-0.269076723759281	-1.54937449010812	-1.08471545184261	0.282175679581777	-9.99289045500566	0.577721691327779	0.408689526078238	1.00017736905367	1.00017277422657	0.577628739243841	195.326019801551	0.304128135459463	0.510288146273341	0.121357748352382	0.278130726648084	0.62519077232484	0.9591979794314	1159	65399	1003	651	403	252	141	45	13	10	5	4	3	0	58667	59019	59267	59418	59529	59625	6875	6878	6883	6884	6885	6888
C3_SKIN	60_70	UKBB	R18_OTHER_SYMPTOMS_SIGNS_INVOLVI_DIGES_SYSTEM_ABDOMEN	0.325733978289786	0.0893111354896615	-0.172664783002324	0.0282629564720234	0.0608944636017147	-1.06034844165007	0.193915927880363	0.163626476314247	0.214259861390462	0.230407308748823	0.243394269080261	0.70739960439394	0.0930022547751047	0.585187438064819	0.420319994876711	0.90237222942274	0.802441525728872	0.133889609466449	4724	53509	3408	3003	2351	1687	1134	508	95	78	51	37	19	2	49142	49547	50199	50863	51416	52042	5588	5605	5632	5646	5664	5681
C3_SKIN	60_70	UKBB	R18_OTHER_SYMPTOMS_SIGNS_INVOLVI_GENERAL_SENSA_PERCEP	0.255064795147934	0.782750021747921	-11.0189634084653	0.791694833153804	-11.0017999407194	-10.9309492799406	1.00025248526808	0.707403518448387	307.086942987837	1.00021723091414	410.605457137519	752.09951052216	0.798722781558813	0.268505254414388	0.971376267510684	0.428638924234047	0.978623966309819	0.988404023003387	190	63463	154	85	59	40	29	12	3	2	1	1	0	0	56803	56872	56898	56917	56928	56945	6693	6694	6695	6695	6696	6696
C3_SKIN	60_70	UKBB	R18_OTHER_SYMPTOMS_SIGNS_INVOLVI_NERVOUS_MUSCULOS_SYSTEMS	-0.352697175270588	-0.914876875041633	-0.0583257709844791	0.0407435628861589	-11.0026081974329	0.734997902242857	0.447666334395359	0.500333144721632	0.447598626325116	0.577653194622604	177.821901728725	1.00018556914489	0.430780198683986	0.0674692354152823	0.896322593317185	0.943769504484008	0.950662922691171	0.46242382662719	1487	66381	1280	873	489	280	155	45	16	12	8	4	1	1	59616	60023	60407	60616	60741	60851	6956	6960	6964	6968	6971	6971
C3_SKIN	60_70	UKBB	R18_OTHER_SYMPTOMS_SIGNS_INVOLVI_URINARY_SYSTEM	0.178225258111997	0.447269226820852	0.200639161297761	-0.205682668505989	-0.848782682208587	-0.835510503721488	0.408884800007048	0.268049147810606	0.354155701792192	0.500423195738634	0.707372568145468	1.00020333986579	0.66292281799837	0.095194889385474	0.571034827811466	0.681059735405235	0.230174699973413	0.403525938380173	1024	58271	753	654	486	379	266	144	27	24	14	7	3	1	52497	52596	52764	52871	52984	53106	6018	6021	6031	6038	6042	6044
C3_SKIN	60_70	UKBB	R18_PAIN_ASSOCIATED_W_MICTU	0.391357729012685	0.549059193618335	-0.54329694085586	0.420880371283677	1.07166356844441	-10.0589254270567	0.707504374623521	0.500468559189476	1.00022674624395	0.707422356220902	0.577692918245383	209.374077592888	0.580159071454739	0.272601927174758	0.587010158874841	0.551877422376239	0.0635855473748964	0.961682100177493	304	57842	227	193	142	106	60	35	9	7	4	4	3	0	51931	51965	52016	52052	52098	52123	5979	5981	5984	5984	5985	5988
C3_SKIN	60_70	UKBB	R18_PAIN_NOT_ELSEW_CLASSIFIED	0.812854237787024	0.653001533866347	-0.474223725733746	0.516053909267505	-10.9492562319552	0.457192347010953	0.577901894881398	0.500503076172606	1.00031082244957	0.707505758771614	207.029974176861	1.0002400412735	0.15955761956909	0.191998308582939	0.635445446995421	0.465757701648283	0.95782170383378	0.647611655988916	423	51304	306	192	156	115	91	54	8	5	3	3	1	1	46136	46250	46286	46327	46351	46388	5277	5280	5282	5282	5284	5284
C3_SKIN	60_70	UKBB	R18_PAIN_THROAT_CHEST	0.24989299575735	0.20323193162873	-0.0117119691949047	-0.0711678275676519	-0.646482498637874	-0.414771040877327	0.178320315478051	0.136479770089521	0.17031807834062	0.201078563794181	0.267972183648284	0.354075715375713	0.161103030689992	0.136461219177721	0.945176460568196	0.723391002647513	0.0158436014119567	0.24143037556784	6102	55324	4228	3788	3042	2338	1700	868	140	121	73	41	20	8	51368	51808	52554	53258	53896	54728	5690	5709	5757	5789	5810	5822
C3_SKIN	60_70	UKBB	R18_POLYURIA	-0.496394806530635	0.199853447463598	0.0997781058376352	-0.137994560455639	-1.20927569051554	-11.0371097326772	0.707489748285407	0.378532933400862	0.44770502740397	0.577706063680516	1.00017673259437	220.883064494562	0.482911018170095	0.597521231555866	0.823640012425723	0.811209190072243	0.226639023035293	0.960147799404769	686	58114	511	444	351	276	188	79	14	14	9	4	1	0	52280	52347	52440	52515	52603	52712	5995	5995	6000	6005	6008	6009
C3_SKIN	60_70	UKBB	R18_RASH_OTHER_NONSPECIFIC_SKIN_ERUPT	-0.161038961156678	0.0354309195948389	-0.310961327331295	-0.55423375735093	0.296505362943958	-9.9211830861758	0.707424109445649	0.50037480176562	0.707358504995784	1.0001778160587	0.707330462934228	197.973540551662	0.819925091076704	0.943549959304437	0.660220154935785	0.579486305825164	0.675077790005434	0.960031796655839	534	67141	417	334	238	155	98	46	9	7	5	3	2	0	60232	60315	60411	60494	60551	60603	7017	7019	7021	7023	7024	7026
C3_SKIN	60_70	UKBB	R18_RETEN_URINE	0.271576841364448	0.264215094640176	-0.196139196883678	-0.368275891873986	-0.320639048143984	0.563373235697148	0.250974005087204	0.201064278921973	0.316889237218975	0.447671053794396	0.500383111102471	0.577663960896297	0.279211865746879	0.188818368408879	0.53594804353202	0.410707946545357	0.521661008155504	0.329430721781691	2193	60918	1845	1382	905	539	315	106	55	42	21	11	7	3	54925	55388	55865	56231	56455	56664	6286	6299	6320	6330	6334	6338
C3_SKIN	60_70	UKBB	R18_SENILITY	0.779637132227431	-12.0223394723521	-12.0339285709208	-11.9939859665289	-12.0003360827656	-12.0501016078116	0.707501262478912	394.275592638918	552.284110777952	830.408359547367	707.890811765209	1092.13040706427	0.270479651131948	0.975674495285452	0.98261596540163	0.988476171521544	0.986474715954847	0.991196660315733	216	52359	198	101	47	21	20	10	2	0	0	0	0	0	46980	47077	47131	47157	47158	47168	5395	5397	5397	5397	5397	5397
C3_SKIN	60_70	UKBB	R18_SHOCK_NOT_ELSEW_CLASSIFIED	-11.028101360985	-11.0117146075743	0.620397045071186	1.14796477383747	-11.103184030848	NA	329.78611253192	258.385673602918	1.00022979885039	1.00037393802507	772.111301020583	0	0.973323582110414	0.966006558829582	0.535090238085504	0.251160301082277	0.988526584470101	NA	175	51299	158	79	48	26	14	0	0	1	1	1	0	0	46042	46121	46152	46174	46186	46200	5274	5273	5273	5273	5274	5274
C3_SKIN	60_70	UKBB	R18_SOMNOLENCE	0.750164167820442	-11.0203807859612	0.540501448289435	-11.0128968692907	-10.9698310689778	-10.9179083750086	1.0003041879404	278.774357935376	1.00022733083737	377.384352280227	455.019178122872	981.267801610115	0.453293223371979	0.968466604721156	0.588935960474099	0.976719296076636	0.980766061147896	0.991122657053483	119	69070	96	66	52	36	23	6	2	1	1	0	0	0	61797	61827	61841	61857	61870	61887	7294	7295	7295	7296	7296	7296
C3_SKIN	60_70	UKBB	R18_SOMNO_STUPOR_COMA	0.622556295442509	-12.0254557077429	-0.24976500715693	-12.0227360867623	0.376209400699532	-11.9607228632609	0.707500839568123	304.914326437732	1.00021014259484	448.857401792606	1.00017164220078	1074.2871819259	0.378893340445794	0.968540544542202	0.802809666103836	0.978631056236656	0.706809221619145	0.991116826941455	254	63462	204	149	111	71	47	15	3	2	2	1	1	0	56815	56870	56908	56948	56972	57004	6694	6695	6695	6696	6696	6697
C3_SKIN	60_70	UKBB	R18_SPEECH_DISTU_NOT_ELSEW_CLASSIFIED	-0.921506913909937	0.299771830012651	0.244363115254045	-11.0331414450205	-0.218782737804735	0.704379198087864	1.0002090607411	0.447590629119468	0.577653731710439	208.411581980683	1.00019185114699	1.00014585299988	0.356886355621115	0.50302001228294	0.67227557442877	0.957780354818398	0.826851986424465	0.481260612303624	535	68449	426	312	197	123	78	34	8	8	4	1	1	1	61323	61437	61552	61626	61671	61715	7227	7227	7231	7234	7234	7234
C3_SKIN	60_70	UKBB	R18_SYMPTOMS_SIGNS_ABNORMAL_CLINI_LABOR_FINDI_NOT_ELSEW_CLASSIFIED	0.142972904036361	0.10415986420911	-0.0323966272421704	-0.11046357570158	-0.291973727280566	-0.288092221238051	0.0941512785824736	0.0735956454122603	0.0886685275095271	0.107224998294599	0.118189878675169	0.175348095354609	0.128877196163519	0.156980765048036	0.714836853769863	0.302914455698588	0.0134970184948503	0.10038847844288	24719	43037	17806	15362	11943	8847	6296	3199	507	439	299	186	102	33	45237	47681	51100	54196	56747	59844	4206	4274	4414	4527	4611	4680
C3_SKIN	60_70	UKBB	R18_SYMPTOMS_SIGNS_CONCERNI_FOOD_FLUID_INTAKE	-0.391242887045843	0.140534320885492	0.0115797623023252	-0.18156456317478	0.148633198500441	0.437311547196024	0.378647654112755	0.236630313850055	0.316912357149525	0.447726315175009	0.408729686154516	0.577718885750339	0.301480496353716	0.552580193336829	0.970852326117956	0.685091072554957	0.716121854875814	0.449072313568685	2341	53779	1879	1389	899	555	357	161	36	33	20	13	8	3	48712	49202	49692	50036	50234	50430	5493	5496	5509	5516	5521	5526
C3_SKIN	60_70	UKBB	R18_SYMPTOMS_SIGNS_INVOLVI_APPEA_BEHVI	-11.0924895295741	0.174391818622862	0.753350920713774	-11.062537111014	-11.036800423917	-11.0080725651521	334.518735830925	1.00020761673733	1.00018852308128	492.963929843043	486.162536797525	1124.48328431401	0.973547357695205	0.861585990550286	0.451324377918499	0.982096282813602	0.981888081363442	0.992189273969904	120	63317	104	74	40	23	17	4	0	1	1	0	0	0	56652	56682	56716	56733	56739	56752	6681	6680	6680	6681	6681	6681
C3_SKIN	60_70	UKBB	R18_SYMPTOMS_SIGNS_INVOLVI_CIRCULATO_RESPI_SYSTEMS	0.194345336969942	0.131961199636154	-0.0612859947520661	0.0218610492240284	-0.469099796737841	-0.567966647473117	0.135399592820816	0.106710704018008	0.135101165041224	0.15204558496126	0.196991463471523	0.316771551615421	0.151188372069659	0.216226072166076	0.650094873428004	0.885674533945284	0.0172506989854528	0.0729753190490898	10713	59562	7784	6653	5056	3712	2635	1290	235	202	126	75	34	10	56143	57274	58871	60215	61292	62637	6113	6146	6222	6273	6314	6338
C3_SKIN	60_70	UKBB	R18_SYMPTOMS_SIGNS_INVOLVI_COGNITION_PERCEP_EMOTIONAL_STATE_BEHVI	-0.0210098149808338	0.0202770447745859	-0.308722876193796	-0.870957571689018	-0.0515940800877868	-12.0270408191997	0.268057377109995	0.209367645068684	0.302100060564233	0.500350442635979	0.353990198795172	246.313534305532	0.937527331963104	0.922846319085596	0.306817539951579	0.0817370348784771	0.884118729283637	0.961056227053588	3197	67439	2554	1910	1309	855	549	220	53	42	23	12	8	0	60968	61612	62213	62667	62973	63302	7061	7072	7091	7102	7106	7114
C3_SKIN	60_70	UKBB	R18_SYMPTOMS_SIGNS_INVOLVI_DIGES_SYSTEM_ABDOMEN	0.0566909875397975	0.133858167150081	-0.188540485738379	-0.145011340228514	-0.00720843822943575	-0.458656162369923	0.135441440230817	0.0996342255713225	0.133942941736652	0.155595963911019	0.150265963691747	0.289293108524306	0.675534391002989	0.179111473542895	0.159244236709339	0.351350137188734	0.961739197194875	0.112866951265152	12798	59129	9358	7876	6082	4392	3047	1473	249	216	136	93	56	12	56220	57702	59496	61186	62531	64105	6100	6133	6213	6256	6293	6337
C3_SKIN	60_70	UKBB	R18_SYMPTOMS_SIGNS_INVOLVI_EMOTIONAL_STATE	-12.0292945673542	-0.214714510055485	-0.496345220424937	-12.0290538174517	-12.032246085983	-12.0262715487065	313.49795990862	0.707381414672642	1.00025207734817	400.092444734054	460.176824602474	934.854456437668	0.969391718944163	0.761482725462105	0.619739106852468	0.976014666951102	0.979140084684477	0.989736036802447	418	63713	326	224	158	101	56	22	3	3	1	0	0	0	57086	57188	57254	57311	57356	57390	6716	6716	6718	6719	6719	6719
C3_SKIN	60_70	UKBB	R18_SYMPTOMS_SIGNS_INVOLVI_NERVOUS_MUSCULOS_SYSTEMS	-0.692590752299755	-0.53243904760056	0.24051149843652	-0.0245827668027288	-1.28346614859706	-0.183814718160782	0.408728057694397	0.316746720516982	0.289276884553268	0.447595683398144	1.00014551042201	1.00015545975301	0.0901698199884591	0.0927703897983969	0.405734625933591	0.956200753168068	0.199394200798298	0.854181224261709	2559	68136	2178	1479	871	497	273	99	29	25	18	7	2	1	61351	62050	62658	63032	63256	63430	7137	7141	7148	7159	7164	7165
C3_SKIN	60_70	UKBB	R18_SYMPTOMS_SIGNS_INVOLVI_SKIN_SUBCU_TISSUE	0.0629401916263575	0.116075354950853	-0.414896356475836	-0.228551131791245	0.407312171752412	0.418735390318906	0.354184615960311	0.267958772567307	0.408692346819249	0.447615260033581	0.333818547275046	0.500376538773597	0.858955069773524	0.664881367332807	0.310019962653626	0.609633084740976	0.222404075874608	0.40268218689705	1788	67977	1306	1076	789	546	387	211	33	30	21	16	13	4	61286	61516	61803	62046	62205	62381	7140	7143	7152	7157	7160	7169
C3_SKIN	60_70	UKBB	R18_SYMPTOMS_SIGNS_INVOLVI_SPEECH_VOICE	-0.492553335186259	0.205739226702495	0.206810975068523	-0.737515799055563	-0.619555207510009	0.319421268926436	0.707395654513592	0.408665166774221	0.500354054002362	1.00018458581045	1.00018679692554	1.00016363961858	0.486246513152939	0.614653518213056	0.67936538893747	0.460891483399783	0.535626867504993	0.74944670965219	709	68594	550	412	271	181	123	58	10	9	5	2	1	1	61501	61639	61780	61870	61928	61993	7242	7243	7247	7250	7251	7251
C3_SKIN	60_70	UKBB	R18_SYMPTOMS_SIGNS_INVOLVI_URINARY_SYSTEM	0.128709639809492	0.208742259593426	0.0858027851733312	0.0288701341289203	0.0362732148254971	-0.644382845596084	0.175372831809452	0.129513084939672	0.161314825620149	0.193404415940848	0.196949570788666	0.408636349431218	0.462997458393957	0.107017117403079	0.59479770716949	0.881337906316832	0.853876061059988	0.114816179032773	6032	63225	4534	3755	2763	2045	1425	731	155	134	92	56	32	6	58060	58839	59831	60549	61169	61863	6508	6529	6571	6607	6631	6657
C3_SKIN	60_70	UKBB	R18_SYNCO_COLLAP	0.185240070377837	0.0250810340580487	0.045942544271472	-0.213580317835344	-0.131934592025448	0.0769046642380456	0.278326621838984	0.230384014563012	0.268063902690308	0.378548993539474	0.378465650738529	0.57770874551692	0.505699263260607	0.91330860937841	0.863919839211855	0.572612678729377	0.727386718947264	0.894098374116249	2332	53525	1790	1511	1102	742	483	209	49	41	29	17	10	3	48517	48796	49205	49565	49824	50098	5501	5509	5521	5533	5540	5547
C3_SKIN	60_70	UKBB	R18_UNKNO_UNSPE_CAUSES_MORBIDI	0.420015706609175	-0.0931842365939821	-0.530558569764663	0.334758057578344	-0.603991753701965	-0.697657121559361	0.317120377400865	0.354241119708036	0.577734043119621	0.447768821556809	0.707399560861532	1.0001795340386	0.185347753266625	0.792509626039397	0.358438818838155	0.45469326324483	0.393204840302181	0.485469988711641	1603	53420	1293	888	426	335	236	123	25	17	10	7	2	1	48139	48544	49006	49097	49196	49309	5566	5574	5581	5584	5589	5590
C3_SKIN	60_70	UKBB	R18_UNSPE_HAEMATU	0.0342881056720496	0.212504524531886	0.168829144606974	0.194009651063173	0.219668661563226	-0.842536515656415	0.278262893666338	0.190090404299937	0.219182933227783	0.243365081294408	0.236453834828152	0.57764232847669	0.901931317966151	0.263604173863889	0.4411421654566	0.425337252393432	0.352882403774174	0.14468123353763	2746	59364	1922	1714	1367	1092	812	442	78	74	56	38	21	3	53973	54181	54528	54803	55083	55453	6137	6141	6159	6177	6194	6212
C3_SKIN	60_70	UKBB	R18_UNSPE_JAUND	-12.0282981967759	0.613089548231883	0.0177298061754663	-12.0540036940243	-12.027175544071	-11.9672764529114	417.244794639021	0.5777931268016	1.00027000545207	458.928279422609	481.235386470697	803.884124370582	0.977001835796149	0.288649757534863	0.98585822045007	0.979045532500816	0.980061111377185	0.988122476668991	248	50970	206	135	87	67	41	19	3	4	1	0	0	0	45691	45762	45810	45830	45856	45878	5318	5317	5320	5321	5321	5321
C3_SKIN	60_70	UKBB	R18_UNSPE_URINARY_INCONTINENCE	-0.425506648248156	-0.782774401642739	0.572280287854071	0.430557686253538	0.165606030914739	0.230533572037889	0.707450099626166	0.707400696673914	0.447693235855473	0.577700229053532	0.707367606684519	1.00017971406377	0.547530152898494	0.268488436776472	0.201148372320825	0.456092781615956	0.814894972814131	0.817709363188035	703	58911	567	405	256	176	105	54	11	9	9	4	3	1	52966	53128	53277	53357	53428	53479	6070	6072	6072	6077	6078	6080
C3_SKIN	60_70	UKBB	R18_VOICE_DISTU	0.255443500392135	-0.174968558529803	0.0993995057221901	0.444035227339057	-9.94690175929598	-9.89557057311325	1.00022017406378	1.00018368637465	1.00019097423777	1.00020570991708	190.742814449269	292.390557445326	0.798424001381081	0.861129588483352	0.920836143734709	0.657083141520249	0.958410576550136	0.973001809426537	173	67781	125	99	74	57	43	24	2	1	1	1	0	0	60662	60688	60713	60730	60744	60763	7165	7166	7166	7166	7167	7167
C3_SKIN	60_70	UKBB	RA_CO_MORB	-0.298711380262923	0.0494252955951125	-0.142368231481333	-0.250133521726392	-0.707842079218193	-0.411650681503008	0.18828187456189	0.122190470134449	0.15700123713433	0.202082224129054	0.278709879862915	0.409141215772371	0.112623300203243	0.685849588008462	0.364514221821917	0.215797304222595	0.0110944634645394	0.314351358076623	8020	26629	6338	5191	3731	2512	1562	642	161	143	80	41	19	6	25554	26701	28161	29380	30330	31250	2596	2614	2677	2716	2738	2751
C3_SKIN	60_70	UKBB	RHEUMA_CHRYSTAL	1.30154654138038	0.740318105232422	-11.1136158158863	0.678924585648209	-11.121815315487	-11.1008037700056	0.707565938606232	0.707465653873327	293.211167349667	1.00031641444248	372.604740332833	708.765844592498	0.0658460399050514	0.295359403088462	0.969764931544134	0.497321735173429	0.976187615893598	0.987503915564673	112	46907	82	73	59	39	29	10	5	3	1	1	0	0	42251	42260	42274	42294	42304	42323	4681	4683	4685	4685	4686	4686
C3_SKIN	60_70	UKBB	RHEUMA_COMORB	-0.0152256777988141	-0.0189002648481729	-0.249250379029597	-0.181173355548353	-0.149709851878013	-0.696983199527003	0.123941942916561	0.0941931382132666	0.11716881887248	0.130916213682423	0.131646760941875	0.268473173942825	0.902229648722327	0.840968841084531	0.0333971840946346	0.166392802172113	0.255451019091888	0.00942886266000577	16039	28431	11365	9966	7965	5999	4287	2068	314	270	185	125	68	14	29935	31334	33335	35301	37013	39232	2856	2900	2985	3045	3102	3156
C3_SKIN	60_70	UKBB	RHEUMA_ENDPOINTS	0.0974039762440965	0.0748150843441017	-0.0646872269502391	-0.138899473897242	-0.0938144393199337	-0.767375466669761	0.12230508175291	0.093083495165132	0.113558027066255	0.138782489862021	0.142645130786109	0.333844348891769	0.425798584670339	0.421546180116929	0.568921699018062	0.316902750638072	0.510745625118667	0.0215275194758044	13765	56300	10305	9097	7143	5126	3470	1465	326	270	178	108	59	9	53838	55046	57000	59017	60673	62678	5596	5652	5744	5814	5863	5913
C3_SKIN	60_70	UKBB	RHEUMA_NOS	-0.565309484727916	0.275886908189685	-0.058731853117477	-0.135124434160769	0.0675668302285739	0.590963315989578	0.577707217924662	0.28928491711887	0.408693336309821	0.500362151485612	0.500338196116001	0.707364259640794	0.327807434562193	0.340242726623234	0.885732307429959	0.78711927352568	0.892578415135721	0.4034676935976	1171	68209	898	780	563	413	254	101	21	20	13	9	6	2	61288	61406	61623	61773	61932	62085	7173	7174	7181	7185	7188	7192
C3_SKIN	60_70	UKBB	RHEUMA_OTHER_WIDE	-0.594938954963098	0.236407908234316	0.0402820893740376	-0.18638380098343	-0.0151802708902963	0.497841271686868	0.577715238379659	0.289296636022158	0.378446795258195	0.500366284621247	0.500332584773711	0.707354998984141	0.303097559517971	0.413824615857997	0.915232812451445	0.709524539637334	0.975795608515083	0.481553086598592	1226	68169	935	817	603	437	277	108	22	21	14	9	6	2	61276	61394	61608	61774	61934	62103	7162	7163	7170	7175	7178	7182
C3_SKIN	60_70	UKBB	RHEUMA_SERONEG	0.454968601130604	-11.9184150944361	0.100997633289403	-11.938551331417	-11.9964945290356	1.84434280791037	1.00035643194367	370.725465360372	1.00030375264316	482.350197027542	541.561739903328	1.00028183402364	0.649248458209412	0.974353308744972	0.919576684790163	0.980253738117206	0.982326973433244	0.0652089169250443	164	46867	121	107	90	63	43	11	2	2	2	1	1	1	42223	42237	42254	42281	42301	42333	4685	4685	4685	4686	4686	4686
C3_SKIN	60_70	UKBB	RHEUMA_SEROPOS	0.298432745277365	-11.9133486886484	0.744926146362492	-11.8887208782965	-11.8785058071308	-11.8717876593177	1.00035229953515	335.61978077653	0.707517763874241	482.636183073052	498.707749516097	881.342356487375	0.765453107032672	0.971683786987414	0.292399334454356	0.980347789999099	0.980997326948172	0.989252723903266	179	46879	136	117	91	63	42	17	3	2	2	0	0	0	42234	42253	42279	42307	42328	42353	4685	4686	4686	4688	4688	4688
C3_SKIN	60_70	UKBB	RHEUMA_SEROPOS_OTH	0.381400487175194	-11.9050696829663	0.835815871735932	-11.8858416993302	-11.8776333432681	-11.8717238832847	1.00036831350692	349.732809431684	0.707532775955286	504.28705416298	515.267028202597	881.161777888744	0.703010284056671	0.972844877910642	0.237479411985783	0.981195924976973	0.98160926176484	0.989250579314839	168	46865	127	108	85	58	39	17	3	2	2	0	0	0	42218	42237	42260	42287	42306	42328	4685	4686	4686	4688	4688	4688
C3_SKIN	60_70	UKBB	RHEUMA_SEROPOS_OTH_ICD10	0.354399409678366	-11.9081164078481	0.810816706890616	-11.8888401301391	-11.8810198189471	-11.8735592810575	1.00025258703884	344.291019080812	0.707394446213066	496.147527425021	507.302003751	868.460596256875	0.723106637565789	0.97240878307738	0.25171171046458	0.980882673501066	0.981315240852459	0.989091693349113	168	68995	127	108	85	58	39	17	3	2	2	0	0	0	61749	61768	61791	61818	61837	61859	7284	7285	7285	7287	7287	7287
C3_SKIN	60_70	UKBB	RHEUMA_SEROPOS_WIDE	0.298432745277365	-11.9133486886484	0.744926146362492	-11.8887208782965	-11.8785058071308	-11.8717876593177	1.00035229953515	335.61978077653	0.707517763874241	482.636183073052	498.707749516097	881.342356487375	0.765453107032672	0.971683786987414	0.292399334454356	0.980347789999099	0.980997326948172	0.989252723903266	179	46879	136	117	91	63	42	17	3	2	2	0	0	0	42234	42253	42279	42307	42328	42353	4685	4686	4686	4688	4688	4688
C3_SKIN	60_70	UKBB	RHEU_ARTHRITIS_OTH	-0.342148704080912	-0.229962120756105	-0.12754843306769	-0.417544831804549	-0.191532371239233	-0.455305914795499	0.259206750419981	0.186918251356793	0.209583006854328	0.30225840670207	0.289357334379561	0.57770002915885	0.186840436239024	0.218591601214658	0.542801577707158	0.167150852592931	0.508020357183258	0.430617438489173	4518	51236	3538	3050	2301	1512	939	385	78	67	46	24	14	3	47013	47501	48250	49039	49612	50166	5125	5136	5157	5179	5189	5200
C3_SKIN	60_70	UKBB	SLEEP	-0.109982971075525	0.204544307675152	-0.511487510282213	-0.742841067567	-0.947107616803565	-1.52504625396396	0.354246059303215	0.224523032119636	0.354109580145205	0.447654392151248	0.500330417354961	1.00016105331858	0.756203146704064	0.362286396505742	0.148617255647588	0.0970337006907962	0.0583626175926621	0.127308820326393	2141	66528	1420	1294	1089	883	639	326	37	31	17	10	5	1	60201	60327	60532	60738	60982	61295	7011	7017	7031	7038	7043	7047
C3_SKIN	60_70	UKBB	SLE_COMORB	-0.303447538388501	0.0328375026374388	-0.161940264129018	-0.226823824700015	-0.687620462159321	-0.400649237887352	0.195026204716034	0.125686365345269	0.160817897551503	0.2021381082106	0.278746305947053	0.40916217077883	0.119724231816046	0.793887821653936	0.313944810732879	0.261810136840027	0.0136314084647369	0.327484017699996	7450	25983	5820	4925	3609	2447	1523	630	154	137	78	41	19	6	24921	25816	27132	28294	29218	30111	2538	2555	2614	2651	2673	2686
C3_SKIN	60_70	UKBB	SMOKING	-0.0605274072354094	-0.22551353268969	-0.227652662878918	-0.303627428072918	-0.235031816305168	-0.841080635439497	0.245252531561996	0.195321256043396	0.215818229072182	0.252225959149758	0.237833390800682	0.500976054146605	0.805065906045978	0.248263474059149	0.29150070689249	0.228670233529217	0.323044703504854	0.0931746713808425	4593	20876	2981	2743	2329	1860	1447	789	73	64	48	33	20	4	20359	20597	21011	21480	21893	22551	2056	2065	2081	2096	2109	2125
C3_SKIN	60_70	UKBB	SMOKING_DEPEND	0.0165544015047845	-0.130719286577881	-0.521376617440706	-0.303534256905122	-0.211762964770677	-0.22113741494115	0.232248555230296	0.185518510736169	0.252210104942299	0.260384755103115	0.260250589418294	0.578363365640563	0.943175856536978	0.481049320483826	0.0387123663040839	0.24372993868053	0.415823307072371	0.702201538681888	4608	21121	3065	2776	2308	1788	1317	582	69	56	35	28	17	3	20521	20810	21278	21798	22269	23004	2074	2087	2108	2115	2126	2140
C3_SKIN	60_70	UKBB	SPONDYLOARTHRITIS	0.301279767476949	0.0795448381932277	0.401429193565538	-11.9861129455896	0.2215425672676	-11.9133334996589	0.500484967188289	0.408704002762536	0.408721918488965	245.959619073839	0.577643279792974	419.371283757764	0.547190340686818	0.845684956161035	0.326022387057234	0.961132845373674	0.701328062663351	0.97733705926565	666	62967	489	446	347	236	161	71	18	14	9	3	3	0	56539	56582	56681	56792	56867	56957	6587	6591	6596	6602	6602	6605
C3_SKIN	60_70	UKBB	SPONDYLOPATHY_FG	0.555683581726754	0.158868249026267	0.302235503339078	-11.9629808482899	0.259553315596722	-11.9205254622658	0.500640851806533	0.447771725859796	0.500499014666182	294.429331643433	0.707423576208701	505.395614542103	0.267022924322723	0.722741368136166	0.545931187049652	0.967590008734354	0.71369402745142	0.981182421972603	519	47255	389	356	267	170	109	50	15	11	6	2	2	0	42646	42679	42768	42865	42926	42985	4724	4728	4733	4737	4737	4739
C3_SKIN	60_70	UKBB	SPONDYLOPATH_COMORB	-0.191886264335097	0.0531762980648387	-0.145865246791967	-0.142302833855095	-0.489607898215649	-0.439994320025404	0.191760277598635	0.128621207167274	0.162941451728211	0.194761207154023	0.25161003026097	0.409202924328558	0.316992662186957	0.679289136114314	0.370679990550035	0.464991213280982	0.0516667814491838	0.282264045071913	7044	24678	5349	4669	3499	2446	1562	661	153	135	80	46	22	6	23779	24459	25629	26682	27566	28467	2441	2459	2514	2548	2572	2588
C3_SKIN	60_70	UKBB	ST19_ADVER_EFFEC_NOT_ELSEW_CLASSIFIED	0.864869196780129	-0.415070546968439	0.609272479871903	0.244685671699796	-10.9877925638219	-10.9741809348566	0.707441599287628	1.00018969901488	0.707394405774574	1.00021375506689	252.490512771501	343.113875960556	0.221506935823865	0.678147888808708	0.389077756481553	0.806740315647428	0.965288898974365	0.974484748402505	208	68840	143	123	95	68	58	30	6	4	3	1	0	0	61632	61652	61680	61707	61717	61745	7267	7269	7270	7272	7273	7273
C3_SKIN	60_70	UKBB	ST19_BURNS_CORROSIO	-11.0405189965754	-11.0322812255148	-11.0233646196799	-11.0279723978706	0.737453353429151	-10.9631779113355	353.469061392053	286.171709376915	332.350902151562	366.140557226849	1.00017295441804	601.561789904853	0.975082324155903	0.969248158773464	0.973540736593067	0.975971744929665	0.460924228193996	0.985459737720569	119	69040	85	62	50	39	29	16	0	1	1	1	1	0	61784	61807	61819	61830	61840	61853	7290	7289	7289	7289	7289	7290
C3_SKIN	60_70	UKBB	ST19_BURNS_CORROSIO_EXTER_BODY_SURFA_SPECIFE_SITE	-11.0399366672844	-11.0338742864861	-11.0325621065886	-11.0268913509763	0.820001832061251	-10.9631243564577	379.160105790368	307.489217727635	352.58498918029	376.959175665855	1.0001808395515	601.530394429873	0.976771420821517	0.971375032217797	0.975037863202857	0.976663436427626	0.412299587868715	0.985459049934234	108	69037	76	54	44	37	27	16	0	1	1	1	1	0	61779	61801	61811	61818	61828	61839	7290	7289	7289	7289	7289	7290
C3_SKIN	60_70	UKBB	ST19_COMPLICATIO_CARDIAC_VASCULAR_PROSTHET_DEVICES_IMPLANTS_GRAFTS	-1.17897430966795	-0.570008300898146	0.235976775557123	0.791664830490215	1.01826591248152	0.68659097999512	1.00024597767118	0.577686304600985	0.500401137650006	0.500423652855541	0.500407639816137	1.00020927150893	0.238523877871544	0.323785295496228	0.63723001903	0.113652028591941	0.0418636700249071	0.492431069476074	662	61337	547	398	249	137	97	34	13	13	11	9	5	1	55085	55234	55383	55495	55535	55598	6354	6354	6356	6358	6362	6366
C3_SKIN	60_70	UKBB	ST19_COMPLICATIO_GENITO_PROSTHET_DEVICES_IMPLANTS_GRAFTS	-0.58608514634942	0.79986225332464	0.166560221190626	-11.0355311569223	-0.0865944306549034	-10.9648489860868	1.00024505428831	0.408737194215063	0.707429419876643	233.971752543513	1.0002119966221	342.389075318129	0.557914788260359	0.0503579497827046	0.813863909547938	0.962380859074486	0.931008482416657	0.974452489347686	418	61272	319	220	151	97	73	42	8	8	3	1	1	0	55014	55113	55182	55236	55260	55291	6349	6349	6354	6356	6356	6357
C3_SKIN	60_70	UKBB	ST19_COMPLICATIO_INTERNAL_ORTHOPA_PROSTHET_DEVICES_IMPLANTS_GRAFTS	-0.357104942697926	-0.724243771352347	0.0256764283499764	0.36729190979707	-0.886272185744379	-10.957231338569	0.500469001971675	0.447643857086735	0.354104253539235	0.354087679135326	0.707335593636222	194.016980832859	0.475511310668492	0.105683777139059	0.942195308364231	0.299600328612393	0.210215643585639	0.954962908502256	1255	61633	961	845	670	487	317	122	21	19	15	9	2	0	55534	55650	55825	56008	56178	56373	6372	6374	6378	6384	6391	6393
C3_SKIN	60_70	UKBB	ST19_COMPLICATIO_OTHER_INTERNAL_PROSTHET_DEVICES_IMPLANTS_GRAFTS	-0.226063870059207	-0.00217803312176711	0.634309862103782	0.0421441420551314	0.175400685717941	-9.9450488195014	0.707475619796631	0.500408748952235	0.447668843824877	0.707419107981145	0.707368507007596	185.037974747632	0.749320160841735	0.996527211969293	0.156507021250283	0.952494525628343	0.804163615863288	0.957137542389524	634	61187	490	351	237	183	118	60	10	9	8	3	2	0	54990	55129	55243	55297	55362	55420	6331	6332	6333	6338	6339	6341
C3_SKIN	60_70	UKBB	ST19_COMPLICATIO_PROCED_NOT_ELSEW_CLASSIFIED	-0.234192293569178	0.250973135777407	-0.0464939613119182	0.347495196916944	0.0211333227320971	-0.212132467069884	0.316952591891732	0.189960717899284	0.258942323438139	0.25893061517651	0.316755517036193	0.577660116641326	0.459975341398524	0.186439888894467	0.857503231621074	0.179583083874795	0.946806133570628	0.713449603662339	2796	62946	2089	1741	1320	915	614	292	67	62	39	26	12	3	57040	57388	57809	58214	58515	58837	6546	6551	6574	6587	6601	6610
C3_SKIN	60_70	UKBB	ST19_COMPLICATIO_SURGI_MEDICAL_CARE_NOT_ELSEW_CLASSIFIED	-0.518403805368405	0.111877507804009	0.0789027274412938	0.421540179429014	-0.0537351986940738	-0.537467643211335	0.268077232711717	0.150259418900588	0.180621196113957	0.183562383920587	0.24319167914719	0.50033713820761	0.0531395338987846	0.456536328526734	0.662226728743929	0.0216506805507736	0.825124970452918	0.282728136215493	5224	64869	3955	3217	2397	1690	1142	537	112	107	73	48	20	4	59277	60015	60835	61542	62090	62695	6749	6754	6788	6813	6841	6857
C3_SKIN	60_70	UKBB	ST19_DISLO_SPRAIN_STRAIN_JOINTS_LIGAM_SHOUL_GIRDLE	-11.0659173782173	-11.0768328362053	0.376082213014077	-11.1225972807035	-11.0775473766613	1.69581411553111	368.618351203113	291.883442078238	1.00019840466809	396.626196083067	392.283059609668	1.00027769809155	0.976051114618101	0.969727940281449	0.706911237514622	0.977627837754546	0.9774718044413	0.0900103110687875	102	67696	70	56	53	35	27	12	1	1	1	1	1	1	60581	60595	60598	60616	60624	60639	7146	7146	7146	7146	7146	7146
C3_SKIN	60_70	UKBB	ST19_DISLO_SPRAIN_STRAIN_JOINTS_LIGAM_WRIST_HAND_LEVEL	1.00260863405208	0.463020781770373	0.61613378662953	0.803940866662582	-9.96515119336974	-9.99586018592357	1.00029448030726	1.00024378885052	1.00027201543879	1.00020046747784	237.582422584617	343.547124668038	0.31619221770579	0.643430363151239	0.537916805298529	0.421524195370467	0.966543360244049	0.976787995698744	103	67287	63	58	48	37	27	18	4	3	2	1	0	0	60238	60243	60253	60264	60274	60283	7085	7086	7087	7088	7089	7089
C3_SKIN	60_70	UKBB	ST19_EFFEC_FOREI_BODY_ENTERING_NATURAL_ORIFI	0.102359471185771	0.345652000360886	-12.0059157311845	-12.0213719380284	-12.0224439927706	-11.9948409014634	1.00028450604312	0.707412901826756	407.815793655686	495.39852839042	503.767099823008	613.407063201529	0.918494459914787	0.625114846629294	0.97651402566003	0.980640382896959	0.980960225532095	0.984398796409393	219	68981	162	124	90	71	41	25	3	2	0	0	0	0	61758	61796	61830	61849	61879	61895	7277	7278	7280	7280	7280	7280
C3_SKIN	60_70	UKBB	ST19_FOREI_BODY_ALIME_TRACT	-11.0783030465195	1.06038266263532	-11.0444615780852	-11.015986312816	-11.0000385214329	-10.9611645146754	386.880998378768	0.70745194734112	347.040856094153	382.818454519432	397.966434779787	571.946964602595	0.977155768355072	0.133905833830802	0.974611870815364	0.977043237040525	0.977948784907914	0.984709756072491	101	68867	71	61	44	40	25	12	2	2	0	0	0	0	61628	61638	61655	61659	61674	61687	7267	7267	7269	7269	7269	7269
C3_SKIN	60_70	UKBB	ST19_FOREI_BODY_RESPI_TRACT	-11.0064230834274	-10.9730101547039	-10.9563362015818	-11.0120981471309	-11.0250475348747	-11.0115523047823	380.078832746076	296.591569174518	372.186929074813	518.466236133406	589.844272304451	564.332378065824	0.976897877327162	0.97048736584721	0.976515486201474	0.983054397960034	0.985087245174223	0.984432241667233	102	68903	82	56	39	27	11	11	0	0	0	0	0	0	61648	61674	61691	61703	61719	61719	7275	7275	7275	7275	7275	7275
C3_SKIN	60_70	UKBB	ST19_FRACT_FEMUR	0.275707969186386	0.171488099146756	-0.0701651111094661	-0.0397228218510109	-0.461753189314852	-9.98825190133744	0.500420829396337	0.408676839901133	0.577648183169605	0.707339450888901	1.0001502639477	180.850760174067	0.581666425529907	0.67476464234595	0.903321262041117	0.955215879821599	0.644308079391608	0.955955826119425	640	68164	530	428	281	175	105	40	14	11	6	3	1	0	61104	61206	61353	61459	61529	61594	7156	7159	7164	7167	7169	7170
C3_SKIN	60_70	UKBB	ST19_FRACT_FOOT_ANKLE	0.278491991554305	-0.271564766096779	0.0130300078807689	1.10057139739977	0.221902413619336	-9.04047798170978	1.00020958085251	1.000180626625	1.00018989208405	0.707422311472536	1.00019628289665	153.981505782683	0.780679501219797	0.785994408440461	0.989605825723598	0.119767842333582	0.824423752296605	0.953181936683311	188	68623	120	108	82	61	54	25	5	5	4	3	1	0	61443	61455	61481	61502	61509	61538	7243	7243	7244	7245	7247	7248
C3_SKIN	60_70	UKBB	ST19_FRACT_FOREA	-1.08244540524207	0.247759257658279	-0.150557761977356	-1.0370390011527	0.165239385495368	-0.308723757852206	0.7074733551858	0.268076822079381	0.378539530279159	0.707409801018281	0.378437981813074	0.707343218747191	0.126012820265152	0.355377033002589	0.690826816686475	0.142657440066588	0.662375850764283	0.662506361427295	1515	67327	1093	1022	778	545	393	194	26	26	14	9	9	2	60630	60701	60945	61178	61330	61529	7093	7093	7105	7110	7110	7117
C3_SKIN	60_70	UKBB	ST19_FRACT_LOWER_LEG_INCLU_ANKLE	-1.42909494063403	-0.0102688934529667	-0.205021647273514	0.95133686580665	-1.46092452471778	-0.596608011737532	1.00025189502026	0.354113918609924	0.447644563882258	0.302147977344047	1.00017120772153	1.00017539972006	0.153080399871083	0.976865514433859	0.646951739887209	0.00164066204326511	0.144104805113731	0.550838993069117	1059	67142	743	719	554	383	285	140	19	20	14	13	2	1	60384	60408	60573	60744	60842	60987	7055	7054	7060	7061	7072	7073
C3_SKIN	60_70	UKBB	ST19_FRACT_LUMBAR_SPINE_PELVIS	0.196885558871435	0.119490338600668	-12.015174514135	1.10891395526065	-12.0173449719946	-12.0303844935737	0.707403577469001	0.577647228196651	307.577147700521	0.577671469610279	446.220762878164	881.177993320763	0.780765644787433	0.836121585242039	0.968839412612948	0.0549049862044161	0.978514457741906	0.989107127124997	345	68360	276	222	142	86	60	22	7	5	3	3	0	0	61211	61265	61345	61401	61427	61465	7211	7213	7215	7215	7218	7218
C3_SKIN	60_70	UKBB	ST19_FRACT_NECK	-11.028476142217	0.18662764259087	0.681196413708908	-11.1499702079211	-11.1093237598843	-11.1276877335759	339.78099119945	1.00017914255511	1.00021639096748	433.534925793801	484.564232181053	1004.56776221624	0.974107126990257	0.851978802356369	0.495840460104066	0.97948167980799	0.981708964739593	0.991161941476822	106	68927	84	69	40	29	16	8	2	2	1	0	0	0	61674	61689	61718	61729	61742	61750	7273	7273	7274	7275	7275	7275
C3_SKIN	60_70	UKBB	ST19_FRACT_RIBS_STERNUM_THORACIC_SPINE	0.201626094095515	0.402393556078821	0.123834768792083	0.871915610784544	0.329187881934774	-10.0663667233855	0.577732142677868	0.408715389634372	0.577675046872099	0.500389237500973	0.707372468410468	188.387143741165	0.727092459082732	0.324853793833759	0.830260466009281	0.0814254062558408	0.641668582633765	0.957385743278083	522	68508	384	319	210	132	91	50	16	14	9	6	2	0	61424	61489	61598	61676	61717	61758	7206	7208	7213	7216	7220	7222
C3_SKIN	60_70	UKBB	ST19_FRACT_SHOUL_UPPER_ARM	-0.364199151905164	-1.58129031576612	0.102163401781915	0.517132617091841	-11.0012369479096	0.0356960148541198	0.707418884426322	1.00018985584738	0.500364186612295	0.500370099166481	156.265839598189	1.00016010456555	0.606673116113517	0.113880288668334	0.838214335696129	0.301369858717567	0.943874670680668	0.971529304567128	676	68182	492	430	317	212	155	78	7	6	8	5	1	1	61165	61227	61340	61445	61502	61579	7194	7195	7193	7196	7200	7200
C3_SKIN	60_70	UKBB	ST19_FRACT_SKULL_FACIAL_BONES	0.559887433842435	-1.07063470432624	-0.0153448912476206	-11.0051200912381	-0.413519265294854	-11.005694959405	0.577771571812171	1.0001885200097	0.707386957194937	200.736368869784	1.0002047237533	305.937332782064	0.332522062982639	0.284424494111769	0.982693359628601	0.956278880723758	0.679288210413834	0.971303337213157	408	65354	299	242	182	130	100	44	7	4	3	1	1	0	58598	58655	58715	58767	58797	58853	6858	6861	6862	6864	6864	6865
C3_SKIN	60_70	UKBB	ST19_FRACT_WRIST_HAND_LEVEL	-11.0092758522251	-0.50715501786606	0.0869959356856059	-0.725021799254751	0.267155598092821	-11.0939516670521	187.029950381775	0.707397342447013	0.577725390448222	1.00022463007503	0.577672043403062	259.04962731312	0.953060667000969	0.473416730649771	0.880304244797956	0.468538551725018	0.643744797375055	0.965840569327451	466	67475	296	276	235	186	152	72	5	5	6	4	3	0	60529	60549	60590	60639	60673	60753	7111	7111	7110	7112	7113	7116
C3_SKIN	60_70	UKBB	ST19_INJURI_ABDOMEN_LOWER_BACK_LUMBAR_SPINE_PELVIS	-0.0150695033777561	-0.20352585684728	-0.540391755517584	0.357939179371079	-0.518767691249781	0.563848688608364	0.577706877708341	0.500350385977682	0.707344831866156	0.577664022477001	1.00016090958257	1.000281394198	0.979189514373562	0.684179373672683	0.444883836334921	0.535500018964117	0.603980960627454	0.572965076867534	660	68693	507	416	287	186	118	52	12	9	6	5	2	1	61591	61682	61811	61912	61980	62046	7243	7246	7249	7250	7253	7254
C3_SKIN	60_70	UKBB	ST19_INJURI_ANKLE_FOOT	-0.428411585637513	-0.986162685533113	-0.0968204503094764	0.757656195483537	-0.506311767339434	-9.98505557805661	1.00023135620684	1.00018416695869	0.707389782598413	0.577707111767029	1.00016877403105	186.445841220879	0.668423624661719	0.324142387287582	0.891133540135985	0.189692798684242	0.612697773479466	0.957289929678231	391	68816	262	235	189	132	106	50	5	5	6	4	1	0	61677	61704	61750	61807	61833	61889	7263	7263	7262	7264	7267	7268
C3_SKIN	60_70	UKBB	ST19_INJURI_ELBOW_FOREA	-0.54297073895113	0.112220020526804	-0.0400925728822017	-1.17900835265932	0.0663955779703829	-0.366512944881423	0.500497860317001	0.268035906082047	0.333942870549538	0.707389187110762	0.37842761887346	0.707339434327037	0.27798310866596	0.675453430134301	0.904437061127591	0.095573287008986	0.860725116563877	0.604348668782149	1744	67739	1261	1161	877	621	440	217	29	27	16	9	9	2	61049	61149	61433	61689	61870	62093	7144	7146	7157	7164	7164	7171
C3_SKIN	60_70	UKBB	ST19_INJURI_HEAD	-0.291844760356437	-0.34019935704623	-0.275445759105991	-0.356296455493998	-0.493788456437659	-0.319780373846584	0.378509402212335	0.302081528890579	0.354066251467755	0.447606002078909	0.500312827321544	0.707347976709511	0.440684990772504	0.260087682998564	0.436598625422872	0.426029337246594	0.323662534029832	0.65120880458131	2015	67756	1545	1244	888	602	411	198	29	23	17	11	6	2	61076	61377	61733	62019	62210	62423	7121	7127	7133	7139	7144	7148
C3_SKIN	60_70	UKBB	ST19_INJURI_HIP_THIGH	0.33034683666637	-0.0271774867426139	0.0587141729113485	0.477385362637378	-0.260133229395893	-10.0061798288292	0.408754992810981	0.378424138894499	0.447595322808806	0.447586377588518	0.707317279832272	151.528746916578	0.418988058443045	0.942747122352482	0.895635358545513	0.28616286402331	0.713041415640135	0.947350070483697	907	68473	735	596	400	256	166	63	22	17	11	7	2	0	61434	61573	61769	61913	62003	62106	7189	7194	7200	7204	7209	7211
C3_SKIN	60_70	UKBB	ST19_INJURI_INVOLVI_MULTIPLE_BODY_REGIONS	-10.9876636436279	0.321769296910326	0.920683002210474	-10.9961873208863	-11.0418677475687	-11.0174092717173	354.920002722805	1.00018294472996	1.00024516846498	447.489950614811	397.519877175776	535.651545716125	0.975302921951551	0.747672066747063	0.357333818714841	0.98039552579113	0.977840094253331	0.983590076324931	102	69076	78	63	38	29	23	14	2	2	1	0	0	0	61806	61821	61846	61855	61861	61870	7292	7292	7293	7294	7294	7294
C3_SKIN	60_70	UKBB	ST19_INJURI_KNEE_LOWER_LEG	-0.49630316444754	-0.0136425282732545	-0.135962649571708	0.715666048608981	-1.14602982105889	-1.0276879547351	0.500459587183782	0.289312647531856	0.354076919210905	0.278007389523188	0.707332686117735	1.00016811016337	0.321346434078534	0.962389718898357	0.700984491592324	0.010045188473835	0.105186466762992	0.304177922887361	1597	67753	1134	1046	801	562	414	211	30	28	20	16	3	1	61058	61146	61391	61630	61778	61981	7128	7130	7138	7142	7155	7157
C3_SKIN	60_70	UKBB	ST19_INJURI_NECK	0.774363603789869	-0.440290566931407	-0.0713411632022868	-11.078708712324	-11.0576733333125	-10.9934187190347	0.707429143993864	1.0001828626556	1.00018923450046	281.527428408241	295.565129330922	491.741490107955	0.273684689896128	0.659784967765152	0.943136977377131	0.968609631591697	0.970156529801566	0.982163903919448	205	69000	149	126	89	68	45	24	4	2	1	0	0	0	61772	61795	61832	61853	61876	61897	7280	7282	7283	7284	7284	7284
C3_SKIN	60_70	UKBB	ST19_INJURI_SHOUL_UPPER_ARM	-0.715569965555873	-0.810050490286935	0.161155189650886	0.401198117337431	-1.22771555615758	0.359112873889745	0.707416273773563	0.577676171829065	0.408694301591024	0.447629376072566	1.00016919272411	0.707345463395797	0.311764735514975	0.160838498060404	0.693346871557913	0.37010698340963	0.219631765391004	0.611670112421211	946	68498	683	579	440	299	215	108	12	11	12	8	3	2	61519	61623	61762	61903	61987	62094	7230	7231	7230	7234	7239	7240
C3_SKIN	60_70	UKBB	ST19_INJURI_THORAX	-0.0497602802955787	0.425521839103977	0.108941802490847	0.758482255840511	0.644038757884454	-10.0633019411	0.57773478831065	0.354087851236981	0.500361404343732	0.447630050083908	0.500344094525888	159.091827870497	0.93136309909979	0.229463944754469	0.827642424886115	0.0901817066525771	0.198027484883649	0.94956370718387	688	68700	503	425	290	190	130	69	20	18	12	8	4	0	61640	61718	61853	61953	62013	62074	7225	7227	7233	7237	7241	7245
C3_SKIN	60_70	UKBB	ST19_INJURI_WRIST_HAND	-0.966305732693953	0.19610534892531	0.286832295218427	0.102678098099637	-0.736160681820979	-0.969035403029317	0.70746751257092	0.289381519245294	0.302176280917981	0.378477261304677	0.577639942185407	1.00017317580332	0.171981065533221	0.497980568857111	0.34250784670344	0.786165961228374	0.202511672833444	0.332611243629451	1340	68029	875	821	681	536	409	200	29	27	21	11	4	1	61304	61358	61498	61643	61770	61979	7161	7163	7169	7179	7186	7189
C3_SKIN	60_70	UKBB	ST19_INJURY_MUSCLE_TENDON_LOWER_LEG_LEVEL	-10.1071740283998	0.179209622196614	0.398078611439085	0.768862387900846	0.551243292184318	-10.1465099949949	229.578293883317	1.00020258451638	1.00021428442747	1.00024137146633	1.00023579957242	244.308387385079	0.964884512035295	0.857801608767431	0.690635104119347	0.442085170381715	0.581555981334236	0.966872128266042	107	66543	68	59	48	35	30	25	4	4	3	2	1	0	59584	59593	59604	59617	59622	59627	6994	6994	6995	6996	6997	6998
C3_SKIN	60_70	UKBB	ST19_INJURY_MUSCLE_TENDON_WRIST_HAND_LEVEL	-12.0961889451588	0.346057764904334	-12.074912132749	0.584265447486108	-12.0863205717524	-12.049156175474	490.103621690761	0.707429254667789	378.68909262736	0.707406769679216	400.880535284894	563.704355043656	0.980309505544537	0.624716747221817	0.974562896535202	0.408846227988947	0.97594787733015	0.982946550666726	185	67294	119	114	95	85	70	34	4	4	2	2	0	0	60274	60279	60298	60308	60323	60359	7082	7082	7084	7084	7086	7086
C3_SKIN	60_70	UKBB	ST19_INJURY_NERVES_WRIST_HAND_LEVEL	-11.0743475255782	0.250472662966356	-11.0455405446054	1.18967471058934	-11.0735621589515	-11.1213434651715	407.71116200304	1.00028673868693	296.524790733734	0.707379810802781	323.832145787602	625.791192468005	0.978330334475926	0.802277362020989	0.970285693286781	0.0926067115422168	0.972721353378106	0.985821019400757	101	67262	62	68	59	47	37	15	3	3	2	2	0	0	60216	60210	60219	60231	60241	60263	7082	7082	7083	7083	7085	7085
C3_SKIN	60_70	UKBB	ST19_INJURY_OTHER_UNSPE_INTRAT_ORGANS	-11.1081307291188	0.278624383448133	-0.0645701638887076	0.338563150148633	-11.1251429281303	-11.0864715057032	279.716135102709	0.70742733666147	1.00021423608566	1.00022768964743	305.270563481882	457.935635224057	0.968322610418081	0.693687479792543	0.948527252890719	0.734996914964129	0.970928689649911	0.980685363287237	187	67981	134	117	82	56	43	20	4	4	2	1	0	0	60887	60904	60939	60965	60978	61001	7143	7143	7145	7146	7147	7147
C3_SKIN	60_70	UKBB	ST19_INJURY_POISO_CERTA_OTHER_CONSE_EXTER_CAUSES	-0.212664177983462	-0.0316628494066649	0.0871221491255093	0.114948849291771	-0.13335914513948	-0.50698603428524	0.157693723778844	0.109055745546046	0.117957731457281	0.137538162206898	0.157297641194243	0.289283977957554	0.17746869641116	0.771558916483528	0.460157294695866	0.40329011817958	0.39654155521699	0.0796784496029605	11999	58714	8667	7469	5786	4198	3000	1490	240	215	160	103	52	12	55798	56996	58679	60267	61465	62975	6008	6033	6088	6145	6196	6236
C3_SKIN	60_70	UKBB	ST19_INTRACRATRAUMA	-0.340431501224615	0.318023025353693	0.263314167832949	0.0820200033439862	0.387377094626776	-10.0977871718238	1.00073504628499	0.578497678089755	0.708027281965188	1.00062139272562	1.00063723996498	327.98272256648	0.733719885217201	0.58249805887902	0.709968544281969	0.934671310530998	0.698659673208332	0.97543896280601	327	18641	264	191	139	83	49	19	6	5	4	2	1	0	16909	16982	17034	17090	17124	17154	1789	1790	1791	1793	1794	1795
C3_SKIN	60_70	UKBB	ST19_INTRACR_INJURY	-0.42014961720777	0.244940296581747	0.191889641148703	0.00906755393487012	0.304311719964269	-9.09657886209195	1.00021868910021	0.577680143953504	0.707371638005667	1.00017653659431	1.00018694995753	194.224138254289	0.674443262603508	0.671560870109366	0.786182359588091	0.992766514792107	0.760933747967993	0.962644358816318	327	65483	264	191	139	83	49	19	6	5	4	2	1	0	58671	58744	58796	58852	58886	58916	6869	6870	6871	6873	6874	6875
C3_SKIN	60_70	UKBB	ST19_OPEN_WOUND_FOREA	0.691668781407852	0.236850157937263	-10.5557230906063	-10.546603787402	-10.6169511672811	2.46439549742627	1.00024747907791	1.000212050696	263.322722093754	297.656978222629	372.7566756386	1.00037371329699	0.489252856887297	0.81281199473459	0.968024053200023	0.971735210189509	0.977277519722069	0.0137597543020347	116	66722	85	69	48	36	19	11	2	1	1	1	1	1	59705	59721	59742	59754	59771	59779	7046	7047	7047	7047	7047	7047
C3_SKIN	60_70	UKBB	ST19_OPEN_WOUND_HEAD	0.44566545504998	-0.482521008372282	-0.728618578797552	-0.409030466494274	-1.0224386138429	-0.227079986336471	0.408796481240929	0.500358350194796	0.707376472889401	0.707378736564612	1.00018037570561	1.00016779350172	0.275629867724942	0.33487004688382	0.302996194759809	0.563106118106734	0.3066605927175	0.820391168935146	818	66122	625	519	346	244	171	86	14	9	6	4	2	1	59350	59456	59629	59731	59804	59889	6951	6956	6959	6961	6963	6964
C3_SKIN	60_70	UKBB	ST19_OPEN_WOUND_LOWER_LEG	0.514710859225828	-0.0171643466326483	1.04413024006945	-10.0129303482829	-10.0239402223818	-10.0991842178577	1.00024523104511	1.00018984510397	0.707386172026961	217.073945836486	260.664332902349	624.958210703456	0.606843281858122	0.986308104346424	0.139933171613896	0.963209171241216	0.969324624342596	0.987106925980302	133	66708	104	85	61	44	25	8	3	2	2	0	0	0	59712	59731	59755	59772	59791	59808	7022	7023	7023	7025	7025	7025
C3_SKIN	60_70	UKBB	ST19_OPEN_WOUND_WRIST_HAND	-0.931457485537706	0.0623654299389199	0.585842680976137	0.306698545832412	-12.0561805628108	-12.0335505829783	1.00025277293407	0.447690997599918	0.378505439449881	0.500386647782146	252.839597147888	375.75475306921	0.351738689399614	0.889209429291704	0.121675571183627	0.539927174529954	0.961968787997983	0.974452104206349	637	67591	411	391	318	250	187	87	15	14	11	4	0	0	60688	60708	60781	60849	60912	61012	7114	7115	7118	7125	7129	7129
C3_SKIN	60_70	UKBB	ST19_OTHER_COMPLICATIO_SURGI_MEDICAL_CARE_NOT_ELSEW_CLASSIFIED	0.446577647551502	-0.149821690823626	-10.9815468191852	1.07568219942935	0.357078684995565	-10.990223549492	1.0002847881147	1.00024610258987	258.769415563782	0.707426297482694	1.00022373210419	414.5023012676	0.655271858496647	0.880934379503755	0.96614987375625	0.128370976752268	0.721092694429	0.978847156370189	169	60786	112	107	79	62	49	27	5	4	3	3	1	0	54546	54551	54579	54596	54609	54631	6292	6293	6294	6294	6296	6297
C3_SKIN	60_70	UKBB	ST19_OTHER_UNSPE_EFFEC_EXTER_CAUSES	0.98319343956363	0.00280058344725861	0.724437964787373	-0.0317056520595415	-10.9807875618065	-10.965735971541	0.577771413407733	0.707386694033008	0.577693069611425	1.00020301390113	222.455354347684	293.340417832577	0.0888116771148348	0.996841138693647	0.209835175446265	0.974711919574612	0.960631002987958	0.970180194954784	280	68926	196	161	125	91	76	41	9	6	4	1	0	0	61729	61764	61800	61834	61849	61884	7272	7275	7277	7280	7281	7281
C3_SKIN	60_70	UKBB	ST19_OTHER_UNSPE_INJURI_HEAD	-12.0665167468413	-0.991225656826731	-12.0503798024253	-0.222148209204789	-12.0268740016002	-12.0440086035554	339.997559631468	1.00018757858778	289.735659025154	1.00018577006708	404.262817345214	590.486561015189	0.971689012327984	0.321666166463419	0.96682479199632	0.824230628922901	0.976266326445394	0.983726873950531	328	65494	249	210	170	106	74	38	1	1	0	1	0	0	58706	58745	58785	58849	58881	58917	6866	6866	6867	6866	6867	6867
C3_SKIN	60_70	UKBB	ST19_POISO_DRUGS_MEDICAM_BIOLO_SUBST	0.284203594701313	0.421177490754313	0.382869102254424	0.183195510825677	-0.546660183268309	-11.003765027021	0.707465445625681	0.500389257302523	0.57771490446799	0.707458509870104	1.00021463052926	238.369009525911	0.687889504678791	0.399956062871293	0.507503377611484	0.795674768272003	0.584692821755206	0.963180545265605	422	68784	262	222	180	158	116	85	11	10	6	3	1	0	61679	61719	61761	61783	61825	61856	7254	7255	7259	7262	7264	7265
C3_SKIN	60_70	UKBB	ST19_POISO_NARCOT_PSYCHOD_HALLUCINOG	1.99186213985836	0.366771966460091	-10.5307884805098	-10.5329113634875	-10.5110528537147	-10.5080544742838	0.5777936547948	1.00019111762863	284.59490327536	338.569236889996	308.987780728132	414.417176214931	0.000566095868129326	0.713841401638629	0.970482828684643	0.975181761911892	0.972863038309789	0.97977082858739	111	68573	74	58	43	34	27	18	4	1	0	0	0	0	61382	61398	61413	61422	61429	61438	7224	7227	7228	7228	7228	7228
C3_SKIN	60_70	UKBB	ST19_SEQUEL_INJURI_HEAD	-11.1016809400617	-11.1073014415378	-11.0764370182738	0.879528815185355	-11.027257867623	-11.1358368493515	407.054092879315	296.972131827191	314.785707273033	1.00018694467325	372.841454323231	561.531751283969	0.978241806246408	0.970164612887099	0.971930445073064	0.37920371582463	0.976404994364423	0.984178045275854	101	68621	66	59	53	33	31	14	1	1	1	1	0	0	61408	61415	61421	61441	61443	61460	7247	7247	7247	7247	7248	7248
C3_SKIN	60_70	UKBB	ST19_SEQUEL_INJURI_LOWER_LIMB	-11.0125666831802	0.923649201955903	0.923210831827625	-10.9984689238365	0.256472864507169	-10.9808989936412	358.983755423783	0.707470848067244	0.707476289127947	290.913687654576	1.00015463713416	361.092391385784	0.975527084954371	0.191700517585195	0.191914856651718	0.969841850578233	0.797616346736817	0.975739894396877	130	68595	79	70	68	59	48	28	3	3	3	1	1	0	61396	61405	61407	61416	61427	61447	7247	7247	7247	7249	7249	7250
C3_SKIN	60_70	UKBB	ST19_SEQUEL_INJURI_POISO_OTHER_CONSE_EXTER_CAUSES	-12.0302557688749	-0.464995725169197	-0.37336356089292	-0.0867679224360714	0.531184093608053	-12.0309281795404	303.821178050991	0.707430993359687	0.707397075971033	0.70737320103256	0.50029106497471	412.015851169108	0.968414816556266	0.51098682493625	0.59763876141636	0.902374632074044	0.288349143728617	0.976704954783608	448	68775	302	274	242	181	152	68	6	6	7	6	4	0	61654	61682	61714	61775	61804	61888	7261	7261	7260	7261	7263	7267
C3_SKIN	60_70	UKBB	ST19_SEQUEL_INJURI_UPPER_LIMB	-11.9782067968915	-11.9672853034569	-11.9916662016494	0.461346104961594	0.427651591848178	-12.0359392447508	525.225764506467	396.993572178866	431.512806982744	1.00020030324505	1.00015496237598	836.433923798705	0.981805161668475	0.975951584837539	0.977829779805994	0.644616588361248	0.668953046720864	0.988519166397609	138	68617	97	88	77	57	41	19	1	1	1	2	1	0	61412	61421	61432	61452	61468	61490	7245	7245	7245	7244	7245	7246
C3_SKIN	60_70	UKBB	ST19_SUPERF_INJURY_ABDOMEN_LOWER_BACK_PELVIS	0.228226672653403	-0.245590071012303	-10.9977222003168	0.665544514047068	0.91589082886316	-10.9930212240334	1.0002160647062	1.00018668333876	252.936231442598	1.00019488910452	1.00016065053666	674.562881479623	0.819508352315705	0.806035063996481	0.965318734251973	0.505785200922877	0.359801331338022	0.986997841221172	170	67985	132	109	81	47	26	13	3	2	2	2	1	0	60847	60870	60898	60932	60953	60966	7173	7174	7174	7174	7175	7176
C3_SKIN	60_70	UKBB	ST19_SUPERF_INJURY_HEAD	0.0947547241016918	-0.657966998641162	0.266433407303132	-0.194626632247604	-0.0997036111334743	0.245482229766129	0.500420856309821	0.577654420146915	0.447639539322121	0.707360319963363	0.707328119959638	1.00021022591381	0.849818454960671	0.254689714291886	0.551712248668092	0.783204865210672	0.887903061813761	0.80612301179694	778	66286	605	478	325	211	135	59	13	9	9	5	3	1	59478	59605	59758	59872	59948	60024	6968	6972	6972	6976	6978	6980
C3_SKIN	60_70	UKBB	ST19_SUPERF_INJURY_HIP_THIGH	-11.0658141196048	-11.0522726699406	0.601075253279927	1.09901050038866	-11.0747117542594	-11.1372908774313	356.367019285738	286.945211114495	1.00018177679688	1.00019671805369	478.066224074707	836.708955916833	0.975228281260827	0.969275466460687	0.547862624473194	0.27185777821094	0.981518143700646	0.989379807667353	108	67110	85	60	46	27	19	9	2	2	2	1	0	0	60051	60076	60090	60109	60117	60127	7080	7080	7080	7081	7082	7082
C3_SKIN	60_70	UKBB	ST19_SUPERF_INJURY_LOWER_LEG	1.04960631179149	0.597653354781664	-0.0746369861067054	1.06197890480129	-9.9530371336054	-9.96584287136751	0.577739567260473	0.577675483342636	1.00018979190153	0.707369189930338	186.952150574991	298.483400886823	0.0692559447221454	0.300863599325726	0.940514814383687	0.133275960256966	0.957541944181731	0.973364967661488	232	66867	178	145	93	61	45	19	8	5	3	2	0	0	59891	59924	59976	60008	60024	60050	7022	7025	7027	7028	7030	7030
C3_SKIN	60_70	UKBB	ST19_SUPERF_INJURY_WRIST_HAND	-10.9747218354598	-10.9749224564785	0.65635941286821	1.15904643233628	-11.0167013186204	-11.103648439267	323.823766662759	257.692925385065	1.00022509796391	1.00022551659514	426.752681211231	622.294167506965	0.972964044023446	0.966029045297932	0.511687921294494	0.246543789566193	0.979404746448532	0.985764032448415	117	67383	92	75	45	29	21	13	1	1	2	1	0	0	60310	60327	60357	60373	60381	60389	7097	7097	7096	7097	7098	7098
C3_SKIN	60_70	UKBB	ST19_TOXIC_EFFECT_ALCOHOL	2.01955283581619	-11.5420148862019	-11.5344716952139	-11.5447686761408	-11.5319918194967	-11.5205141795907	0.707988740177811	443.263640367481	433.658883540243	454.455654124809	381.932508000983	539.607329891886	0.00433739297441854	0.979226460092774	0.978780345087175	0.979733111574401	0.975912497214195	0.982966609932348	113	68952	51	50	50	49	46	34	2	0	0	0	0	0	61732	61733	61733	61734	61737	61749	7280	7282	7282	7282	7282	7282
C3_SKIN	60_70	UKBB	ST19_TOXIC_EFFECT_ETHAN	2.08704316306708	-11.5374320600749	-11.5304001439397	-11.540069599337	-11.5241858367243	-11.5173074708937	0.708045486139942	460.43090641319	454.167070474634	469.298631685492	390.418475521236	545.02873994285	0.00320239028895708	0.980008779781351	0.979745471118352	0.980381968120503	0.976451844706747	0.983140709343836	107	69069	48	47	46	46	44	32	2	0	0	0	0	0	61832	61833	61834	61834	61836	61848	7294	7296	7296	7296	7296	7296
C3_SKIN	60_70	UKBB	ST19_TOXIC_EFFEC_SUBST_CHIEF_NONME_SOURCE	1.23384033006405	-12.0437458667552	0.0233726170981634	-12.0513792818549	-12.0302772859778	-12.0175832041378	0.707635752310207	393.973438976808	1.00019031029299	461.842468817159	416.504012419896	607.464894711345	0.0812272278756904	0.975612512358403	0.981356594813693	0.979182255837395	0.976957153571422	0.984216341126269	179	68993	103	94	83	72	60	41	3	1	1	0	0	0	61780	61789	61800	61811	61823	61842	7286	7288	7288	7289	7289	7289
C3_SKIN	60_70	UKBB	ST19_TRAUMAT_SUBAR_HAEMORRHAGE	-12.0681958300065	0.257388628686328	0.751630594225821	-12.1220883806383	1.56767855883201	-12.1267011294197	569.477928858413	1.00066486798955	1.0007107002471	784.164361979583	1.00066440168742	1508.39948688323	0.983092748678004	0.797010788170189	0.452594407722421	0.987666307692614	0.117199404691914	0.993585516660633	120	18354	100	70	41	27	14	5	2	2	2	1	1	0	16612	16642	16671	16685	16698	16707	1760	1760	1760	1761	1761	1762
C3_SKIN	60_70	UKBB	ST19_TRAUMAT_SUBDU_HAEMORRHAGE	-12.0447496834842	0.76436017209801	-12.0313786303398	-12.0391514960151	1.04339828816894	-12.1759300907044	523.880874028779	0.708082556026852	533.171759416918	670.255624015748	1.00068473871064	1838.7464420346	0.981657140622858	0.280374299100397	0.98199672724337	0.985669144346264	0.297094521475292	0.994716555033213	151	18449	130	90	54	33	20	4	2	2	1	1	1	0	16696	16736	16772	16793	16806	16822	1772	1772	1773	1773	1773	1774
C3_SKIN	60_70	UKBB	T1D	-12.0197790022804	-0.200661783991111	-12.043742401467	0.19166982925793	-12.0440908432441	-12.0298687095281	504.778173207884	1.0002533323146	403.548806009648	1.00028840963025	501.378080538517	788.925037167844	0.981002566343977	0.841002785303064	0.976191009282057	0.848044132099613	0.98083508163714	0.987833984080377	170	54354	116	104	87	73	51	19	1	1	0	1	0	0	48826	48838	48855	48869	48891	48923	5581	5581	5582	5581	5582	5582
C3_SKIN	60_70	UKBB	T1D_STRICT	-12.0197790022804	-0.200661783991111	-12.043742401467	0.19166982925793	-12.0440908432441	-12.0298687095281	504.778173207884	1.0002533323146	403.548806009648	1.00028840963025	501.378080538517	788.925037167844	0.981002566343977	0.841002785303064	0.976191009282057	0.848044132099613	0.98083508163714	0.987833984080377	170	54354	116	104	87	73	51	19	1	1	0	1	0	0	48826	48838	48855	48869	48891	48923	5581	5581	5582	5581	5582	5582
C3_SKIN	60_70	UKBB	T1D_WIDE	-0.697918883167592	0.93903636670328	-0.980543772882614	-0.623905799240681	-12.0476820237995	-12.0299723291773	1.00028108434345	0.334026493288123	1.00024118863042	1.00024890568796	312.415457724246	494.789364692951	0.485350588976618	0.00493474101014224	0.326934435655139	0.532791423420551	0.969238789994144	0.980602688170199	462	54593	327	283	229	163	119	57	9	9	1	1	0	0	49109	49153	49207	49273	49317	49379	5610	5610	5618	5618	5619	5619
C3_SKIN	60_70	UKBB	T2D	-0.291025130070836	0.0628994716290735	-0.254942751394298	0.0292922405677594	-0.82834276046236	-0.0973772854061052	0.23052684452424	0.147345202877125	0.197182872861096	0.205158963483185	0.333891355192046	0.378430108560735	0.206792343647428	0.669463018821055	0.196036850013123	0.886465304316617	0.0131060275208355	0.796932468555205	5428	58026	4051	3516	2697	1940	1271	546	107	99	59	38	16	7	53385	53920	54739	55496	56165	56890	5911	5919	5959	5980	6002	6011
C3_SKIN	60_70	UKBB	T2D_INCLAVO	-0.319375695986235	0.0329722832135717	-0.285101561052789	-0.00077784261462725	-0.859627599591396	-0.129534599027854	0.230395588865553	0.147172976769192	0.197059093738995	0.205038349147048	0.333826078843703	0.378375411915879	0.165684078376774	0.822728031840816	0.147957973613656	0.99697311684923	0.0100217997206467	0.732091933051024	5428	63994	4051	3516	2697	1940	1271	546	107	99	59	38	16	7	58578	59113	59932	60689	61358	62083	6686	6694	6734	6755	6777	6786
C3_SKIN	60_70	UKBB	T2D_WIDE	-0.366658700923509	0.0181943823011251	-0.277884946680525	0.053048039469383	-0.745795906679247	-0.104452239447422	0.236787927191971	0.148910348840227	0.197189873675649	0.201069709311954	0.316819933404845	0.378440562500751	0.121509484708118	0.902753721855013	0.158768577262125	0.791911613954169	0.0185723298289477	0.782542699692793	5548	57521	4140	3590	2763	1975	1300	555	107	99	61	40	17	7	52955	53505	54332	55120	55795	56540	5867	5875	5913	5934	5957	5967
C3_SKIN	60_70	UKBB	THYROIDITIS_ILD	-10.9021099190439	0.238109979089782	-10.8751779120182	-10.8898409025918	0.608980162172409	-10.85872056581	359.081044935417	1.00025120413681	270.60985331089	312.661387730966	1.00022534291685	463.656592937953	0.975779036251209	0.811842174709795	0.967943512234601	0.972215694496659	0.54262853273831	0.981315452698439	124	62381	81	76	69	55	38	25	1	1	0	1	1	0	55902	55907	55914	55928	55945	55958	6521	6521	6522	6521	6521	6522
C3_SKIN	60_70	UKBB	THYROID_DISORDER_IBD	-0.284742733253183	0.46670820425058	0.173511444705356	0.250537859938842	-0.783337788179885	-11.9039412380398	0.708338653620347	0.379951476286361	0.501503057986541	0.57868245064668	1.00060445364306	477.282545761402	0.687693798431047	0.219320736055022	0.729355622300838	0.665054493095848	0.433706637515132	0.98010196184851	752	18838	574	470	360	259	164	66	11	9	6	4	1	0	17194	17298	17408	17509	17604	17702	1811	1813	1816	1818	1821	1822
C3_SKIN	60_70	UKBB	THYROTOXICOSIS	-0.633636586909748	0.228315251559772	0.531032979014733	0.595396734280162	-12.8868537723068	-12.9144159703855	1.00088120156374	0.501499293407407	0.501535931678331	0.578732608592801	491.089058083467	857.020269597875	0.526682239920544	0.648918350782982	0.289684757083702	0.30357640643538	0.979064812091484	0.987977153489136	529	18630	401	334	255	182	123	50	7	6	6	3	0	0	16957	17024	17103	17176	17235	17308	1794	1795	1795	1798	1801	1801
C3_SKIN	60_70	UKBB	TONGUEABNORMALITY	-0.0711488178642068	0.00795220934680207	-1.22320770336364	0.494511413705574	0.772511585205685	-10.9960663308308	0.707425225166191	0.500370085850207	1.00017131351621	0.500344069960665	0.447577942871575	245.108854760974	0.919888375255466	0.98732002940565	0.221330380973687	0.322984835240491	0.084350605965376	0.964217329064412	510	68682	355	322	276	205	150	74	13	12	9	9	5	0	61572	61605	61651	61722	61777	61853	7252	7253	7256	7256	7260	7265
C3_SKIN	60_70	UKBB	TRAUMBRAIN_NONCONCUS	-11.0399956477377	0.477395693847112	0.460190437996059	-11.0487289647797	0.428780116368964	-11.0917957159494	225.595099210006	0.577668646146629	0.70736336530498	274.13341207425	1.00016908469154	619.844297924918	0.96096933189276	0.408567088143864	0.51532313973424	0.967850602192926	0.668136008398352	0.985723027067553	264	68990	215	155	108	69	40	14	5	5	3	1	1	0	61750	61810	61857	61896	61925	61951	7284	7284	7286	7288	7288	7289
C3_SKIN	60_70	UKBB	ULCERNAS	0.368141051873669	-0.622146798651955	-0.367946995467288	0.364800178871831	-12.0212695725964	-11.9964126252939	0.577773567995752	0.707367047009993	0.707378366517056	0.577686699333714	299.09845384651	421.555816638965	0.524012913108951	0.379116839917526	0.602954954419037	0.527723800744456	0.96794031006504	0.977297287129647	477	63987	334	295	234	182	114	72	10	7	5	3	0	0	57439	57478	57539	57591	57659	57701	6681	6684	6686	6688	6691	6691
C3_SKIN	60_70	UKBB	ULCERPROCT	-10.9906312838946	0.12364921658939	0.352628436228882	-11.0244182071603	0.69565537017277	-11.0117690474072	378.379115016756	1.00024502044449	1.00022038783064	326.908534403344	1.00019281707128	546.466445642836	0.976827415385046	0.901617005520584	0.724425274087139	0.973097838758636	0.486728691369804	0.983923027653194	111	63800	76	77	62	47	31	16	2	2	1	0	1	0	57172	57171	57186	57201	57217	57232	6661	6661	6662	6663	6662	6663
C3_SKIN	60_70	UKBB	VIRALPNEUMONAS	-11.053927940321	-0.0910311601585789	-10.8670145894929	-10.8144497817658	-10.8155774200512	-10.8131452788416	221.606266736617	1.00026612680765	730.501102781099	1180.06502950291	1757.95518570584	2035.36117174508	0.960217269502238	0.927487076006916	0.988131019459025	0.992688062503689	0.995091155980781	0.995761144898025	289	59362	270	179	10	4	1	1	1	1	0	0	0	0	53100	53191	53360	53366	53369	53369	6280	6280	6281	6281	6281	6281
C3_SKIN	60_70	UKBB	VIT_DEF	-0.400764744302143	0.304912236161147	-1.14126584576311	-1.41017421602673	0.291783505521244	-0.0269308258743914	0.500469743337727	0.278067600522855	0.70740328451285	1.00020931356207	0.500388547899303	1.00022902516455	0.42326065849965	0.272842544967957	0.10667562402883	0.158575382220477	0.559816643413544	0.978519825248056	1356	60994	1042	844	593	405	244	96	20	18	7	6	5	1	54901	55099	55350	55538	55699	55847	6387	6389	6400	6401	6402	6406
C3_SKIN	60_70	UKBB	VOCALCORDDYS	0.212393331730346	-0.980788900081151	-0.739791923839	-0.192481865152542	-13.0299185447868	-13.0218765736465	0.7081342779065	1.0005948435868	1.00060741802146	1.00066593588518	603.510582799329	843.738249849762	0.764227730668838	0.32698452684931	0.459698845713952	0.847465102420489	0.982774845215272	0.987686297479376	365	19342	271	226	173	108	79	45	4	2	2	1	0	0	17542	17587	17640	17705	17734	17768	1890	1892	1892	1893	1894	1894
C3_SKIN	60_70	UKBB	VWXY20_ACCIDENTS	-0.235225566812334	-0.138626782718551	0.0777003501872199	-0.0439306839422448	-0.20126644094039	-0.512349312544853	0.19728436010222	0.14139995116831	0.145664590440971	0.183619846274985	0.200833973915893	0.354019387005276	0.233136831261587	0.326894744690891	0.593743140301348	0.810913272047521	0.316269531687195	0.147831065602326	7876	62852	5638	4941	3835	2752	1966	972	145	128	98	60	33	8	58417	59114	60220	61303	62089	63083	6528	6545	6575	6613	6640	6665
C3_SKIN	60_70	UKBB	VWXY20_COMPLICATIO_MEDICAL_SURGI_CARE	-0.0301813138120497	0.201437493505283	0.075569528871337	0.399794666609233	0.0156898822080067	0.00290572332417228	0.183752041151032	0.128423977303231	0.163348784221751	0.167731718332019	0.213955984783219	0.354021296121915	0.869534165367645	0.11675634609385	0.643631879756719	0.0171471856708373	0.941541697588492	0.993451225186548	6740	63980	5209	4143	2951	2025	1349	637	153	140	95	61	27	8	58758	59824	61016	61942	62618	63330	6600	6613	6658	6692	6726	6745
C3_SKIN	60_70	UKBB	VWXY20_DRUGS_MEDICAM_BIOLO_SUBST_CAUSI_ADVER_EFFEC_THERAPE_USE	0.263490002148666	0.114469671738652	0.286092936664753	0.691845647310815	0.168387439002202	0.0910787853974025	0.289516505056278	0.259007948355619	0.289370677946669	0.289352879805518	0.408697819755036	0.707358358602833	0.362767896892364	0.658522289539321	0.322823224058116	0.0168020923560598	0.680332362137804	0.897548314536345	2146	60446	1745	1221	795	518	332	140	43	37	31	19	8	2	54596	55120	55546	55823	56009	56201	6208	6214	6220	6232	6243	6249
C3_SKIN	60_70	UKBB	VWXY20_EXTER_CAUSES_MORBIDI_MORTA	-0.188670004075206	0.0511260605845861	0.0672007164912573	0.130476165438856	-0.0503386507522798	-0.135893669302767	0.147472599396819	0.100545081132035	0.114978429413396	0.131700714593077	0.147068106556392	0.236441475647359	0.200771603327147	0.611110501464797	0.558908391163473	0.32183109903281	0.732139268197497	0.565463444303704	13228	58204	9726	8175	6213	4463	3135	1546	270	246	179	116	62	18	55508	57059	59021	60771	62099	63688	5928	5952	6019	6082	6136	6180
C3_SKIN	60_70	UKBB	VWXY20_MISAD_PATIENTS_SURGI_MEDICAL_CARE	-12.003787718062	-0.102781477892193	-12.0042238041787	-12.0138855136693	-12.0304231072702	-11.9770322645388	353.070229674986	0.707399108188558	339.031674150482	430.492215922627	533.848292077768	1165.28134885068	0.972878506032107	0.884478046557625	0.971754898872468	0.977736067449019	0.982020966231209	0.991799301617132	277	58427	237	197	136	80	37	10	1	2	0	0	0	0	52495	52535	52596	52652	52695	52722	5971	5970	5972	5972	5972	5972
C3_SKIN	60_70	UKBB	VWXY20_OTHER_EXTER_CAUSES_ACCIDENTAL_INJURY	-0.147877710439257	-0.12369687041527	0.0564820273974738	-0.0314697366814392	-0.14769282712686	-0.367980494714859	0.197285666186067	0.147185215904972	0.155547084519436	0.193439429411533	0.209307647119876	0.354016250500261	0.453518935596518	0.400674952720721	0.716516349204799	0.870766282439024	0.480421020482806	0.298597728616222	7142	62613	5208	4520	3459	2454	1713	831	135	117	88	56	31	8	57920	58608	59669	60674	61415	62297	6492	6510	6539	6571	6596	6619
C3_SKIN	60_70	UKBB	VWXY20_OTHER_MEDICAL_PROCED_CAUSE_ABNORMAL_REACTION_PATIENT_COMPLICATION_WO_MENTION_MISAD_TIME_PROCED	0.298302231816957	0.485338706525173	0.327428124709214	0.556358941051957	0.830258126877419	0.252755579390489	0.447683960988696	0.333856362072999	0.447605050175233	0.500349677848922	0.447565211110467	1.00015689783611	0.505204507805788	0.146019767325481	0.464466942359933	0.266163845440235	0.0635883588327847	0.800487737940412	788	68670	621	448	290	189	131	67	23	21	14	9	5	1	61589	61762	61920	62021	62079	62143	7225	7227	7234	7239	7243	7247
C3_SKIN	60_70	UKBB	VWXY20_OTHER_UNSPE_DRUGS_MEDICAM	-11.0019634803131	-10.9766076365204	0.751951030870833	1.19777630681091	-10.9794291729892	-10.9609487777303	330.443793791879	276.724418215685	1.0001950034578	1.00016827044296	520.98877908515	937.130224767879	0.973439733448858	0.968359244575102	0.45216867970854	0.231082595188929	0.983186454342056	0.990667921948639	117	69044	95	68	42	27	15	5	1	1	2	1	0	0	61774	61801	61827	61842	61854	61864	7291	7291	7290	7291	7292	7292
C3_SKIN	60_70	UKBB	VWXY20_SEQUEL_EXTER_CAUSES_MORBIDI_MORTA	-11.0316556186274	-0.695513169448397	-0.583926126784188	-0.278202966697528	-0.40996148857448	-11.0146381341315	239.879153293216	1.00022469104078	1.00021175511279	1.0002089052478	1.0001699209391	296.240640127636	0.963319505006015	0.486831645614521	0.559353193647117	0.780901159948813	0.681885291976454	0.970340378703384	279	68914	181	168	150	112	97	48	3	3	3	2	1	0	61734	61747	61765	61803	61818	61867	7275	7275	7275	7276	7277	7278
C3_SKIN	60_70	UKBB	VWXY20_SUICI_OTHER_INTENTI_SELF_H	0.0524875031429606	0.64300890697314	-12.0087322283211	-0.17328517540432	-12.0101896337075	-12.0192615410489	1.00026954600473	0.577719408084136	344.53308002071	1.00027304689125	344.07988109817	438.099393929041	0.958151522393509	0.26570307268758	0.972195290164707	0.862464455053699	0.972155305015059	0.978112774284969	286	68880	165	142	125	116	90	70	5	4	1	1	0	0	61725	61748	61765	61774	61800	61820	7271	7272	7275	7275	7276	7276
C3_SKIN	60_70	UKBB	VWXY20_SURGI_OPERA_OTHER_SURGI_PROCED_CAUSE_ABNORMAL_REACTION_PATIENT_COMPLICATION_WO_MENTION_MISAD_TIME_PROCED	-0.120169207682574	0.242254872637641	-0.00910926234176026	0.311055349731606	-0.269043112264596	0.0205651220109107	0.23659794510854	0.151920410529067	0.205008229194169	0.209355911701956	0.289220249582634	0.408655743736809	0.611520180386817	0.11079790373595	0.964558745377009	0.137339188345595	0.352248863015486	0.959864334554078	4343	65652	3272	2741	2017	1415	973	473	105	95	57	37	15	6	59812	60343	61067	61669	62111	62611	6806	6816	6854	6874	6896	6905
C3_SKIN	60_70	UKBB	VWXY20_SURGI_OTHER_MEDICAL_PROCED_CAUSE_ABNORMAL_REACTION_PATIENT_COMPLICATION_WO_MENTION_MISAD_TIME_PROCED	-0.0749802650902257	0.292550576787065	0.0529224741908711	0.309713266186482	-0.0614642807450888	-0.045683660040436	0.219246951140193	0.141363376149386	0.189996495025388	0.200932633116084	0.250670507375055	0.408675309186398	0.732358416954517	0.038499808144297	0.78059442823701	0.123224662637925	0.806301970706655	0.910994093491774	4911	62044	3724	3072	2235	1558	1067	517	120	110	67	43	19	6	56738	57390	58227	58904	59395	59945	6373	6383	6426	6450	6474	6487
C3_SKIN	60_70	UKBB	VWXY20_TRANSPO_ACCIDENTS	-0.22241978313684	-0.149824633309433	0.189790972799196	0.161376603375211	-0.153593440925078	-11.0381173550992	0.577885778686683	0.40884047187437	0.378610177189868	0.447753827739388	0.500432518950563	178.009724873976	0.700322343781075	0.714020114259838	0.616171731089859	0.718537800290802	0.758903212641206	0.950556057057445	981	56411	614	576	485	371	306	160	18	16	13	7	4	0	50832	50870	50961	51075	51140	51286	5928	5930	5933	5939	5942	5946
C3_SKIN	60_70	UKBB	VWXY20_UNSPE_FALL	0.303228991469103	-0.208282934471004	-0.00930883226990067	-0.300709769960807	-0.0840837973782815	-0.447268442452037	0.316865268349001	0.316772688515399	0.354043791456999	0.500340324337488	0.500313807566375	1.00015190114316	0.338584889362002	0.510849544797721	0.979023730853394	0.547833017485829	0.866534412097459	0.654730291622836	1579	68034	1253	1038	714	467	295	117	31	24	15	9	5	1	61166	61381	61705	61952	62124	62302	7163	7170	7179	7185	7189	7193
C3_SKIN	60_70	UKBB	WEIGHTLOSS	-0.349575559561773	-0.00796739134149224	0.0413728462957842	-0.147075155808446	0.187626090349323	0.0405068826818142	0.378497177596895	0.25886366198479	0.316764782113512	0.447615026254987	0.408629989559021	0.707343490607994	0.355700714946102	0.975446321992187	0.896083336885529	0.742476864883402	0.646120073315487	0.954333134642367	2171	67884	1737	1295	839	518	330	154	34	30	20	13	8	2	61176	61618	62074	62395	62583	62759	7108	7112	7122	7129	7134	7140
C3_SKIN	60_70	UKBB	Z21_ACQUI_ABSENCE_ORGANS_NOT_ELSEW_CLASSIFIED	0.446130915258828	0.43512970071518	0.162751583073426	0.393257708499464	0.260922764625827	0.229932632124027	0.172165688926142	0.138224056867217	0.191375526084491	0.220342360924532	0.259785470359942	0.448152939712761	0.00956173834817943	0.00164390189199439	0.395085788717625	0.0743006396479838	0.315196536295659	0.607904223663224	6085	29860	4826	3901	2697	1657	991	406	137	108	62	38	18	5	28653	29578	30782	31822	32488	33073	2329	2358	2404	2428	2448	2461
C3_SKIN	60_70	UKBB	Z21_ARTIF_OPENI_STATUS	0.230769397973271	0.866062521825855	0.832236497170091	1.11538565655954	0.843471621298863	0.57719848954084	0.50148728666102	0.303587089440762	0.379671440362904	0.409830537739317	0.501143046444047	1.00056211754161	0.645394212204542	0.00433407046981577	0.0283801342590809	0.00649711073789349	0.0923565997083965	0.564024427991668	963	24833	790	525	341	221	145	54	25	25	17	10	5	1	23156	23421	23605	23725	23801	23892	1825	1825	1833	1840	1845	1849
C3_SKIN	60_70	UKBB	Z21_ATTN_ARTIF_OPENI	-0.615892688813659	0.288405248649161	0.664368127265302	0.686137975138201	-0.389664028243566	-10.0063818812946	1.00035083874417	0.500574456379185	0.500555025541449	0.577839431552627	1.0002269538172	234.735914751892	0.538107927725592	0.564514775909246	0.184421723550204	0.235062078648147	0.696850388452455	0.965997873593055	419	46691	325	261	178	131	99	43	10	11	7	4	1	0	42111	42175	42258	42305	42337	42393	4664	4663	4667	4670	4673	4674
C3_SKIN	60_70	UKBB	Z21_CARE_INVOLVI_DIALY	0.821230243952007	1.47593137951084	1.54378859086619	-9.53805427252664	1.25679280730741	2.28712989038257	1.00038413965849	0.577844270093471	0.707591020182617	234.240959442867	1.00032132065116	1.00041943166279	0.411694744457059	0.0106431285137641	0.0291277920952341	0.967519925765619	0.208974930336103	0.0222442567464126	104	46548	80	59	41	25	19	9	6	5	3	2	2	1	41918	41939	41957	41973	41979	41989	4648	4649	4651	4652	4652	4653
C3_SKIN	60_70	UKBB	Z21_CARRIER_INFECTIOUS_DISEA	0.716222763857672	0.010759857686479	0.87149618174377	-0.361081408789205	0.860263018294199	0.755594219850726	0.500445699799131	0.577697583714885	0.44765110219767	1.00018665462013	0.577694678373232	1.00015358214765	0.152381561279761	0.985139927497901	0.0515563014551586	0.718088963540813	0.13645289234494	0.449962112639824	463	68129	351	245	187	116	82	35	13	11	10	5	4	1	61068	61174	61232	61303	61337	61384	7160	7162	7163	7168	7169	7172
C3_SKIN	60_70	UKBB	Z21_CONTACT_W_EXPOS_COMMUNICAB_DISEA	-10.0482589379511	1.07091821227548	-10.0349731185051	-10.0253365734339	-10.0402010101647	-9.82796838337964	204.568934161418	1.00022591099253	695.42586686375	888.349644310105	690.004401634553	1169.1802465605	0.960824315938827	0.284314987166253	0.988486950740152	0.990995784676637	0.988390452767903	0.993293171078275	107	67945	99	54	7	4	2	2	1	1	0	0	0	0	60799	60844	60891	60894	60896	60896	7153	7153	7154	7154	7154	7154
C3_SKIN	60_70	UKBB	Z21_DEPENDENCE_ENABL_MACHINES_DEVICES_NOT_ELSEW_CLASSIFIED	0.211856446382183	0.689870183503219	0.588905760115667	-12.1053204660326	1.50630617303873	-12.0886503286075	0.578701791662787	0.379764799387237	0.501361924880293	379.021052931136	0.501212939077961	931.824794083534	0.714298554255327	0.0692826407996781	0.240149958788292	0.97452118711503	0.00265300000240266	0.989649259203714	744	24763	605	440	285	170	87	30	15	13	6	4	4	0	23082	23247	23402	23517	23600	23657	1805	1807	1814	1816	1816	1820
C3_SKIN	60_70	UKBB	Z21_EXAM_OBSER_OTH_REASO	-12.0373067611065	0.304851445647364	0.591817788087457	-12.0291572828018	-12.0030556773664	-11.9374665868285	446.858137473321	0.707472283320939	0.707452142234126	541.813552675746	553.438103829376	762.980575097106	0.978509466448859	0.666539399129942	0.402846595069377	0.98228709784199	0.982696706296764	0.987516940779573	194	52182	146	121	92	52	38	23	3	4	2	0	0	0	46991	47016	47045	47085	47099	47114	5236	5235	5237	5239	5239	5239
C3_SKIN	60_70	UKBB	Z21_FACTO_INFLUENCI_HEALTH_STATUS_CONTACT_W_HEALTH_SERVI	0.0727120399640344	0.0445992943921099	0.0184335879855704	0.0421850350555321	0.0155248531522234	-0.422582018124674	0.0828634149669065	0.0646397688804775	0.0739246212665169	0.0842204828856531	0.0879528518508158	0.170457743358883	0.380219093742406	0.490215066774933	0.8030849974063	0.616449899633267	0.859890655935661	0.0131713881781029	34680	39010	24991	21927	16928	13049	8852	4185	764	665	461	296	166	35	44320	47384	52383	56262	60459	65126	3615	3714	3918	4083	4213	4344
C3_SKIN	60_70	UKBB	Z21_FAMILY_HISTORY_OTH_SPECIFIC_DISORD	-0.444024659796747	0.46568362079589	0.393307364732069	0.682856875026836	1.06078166763352	0.592360709146648	0.708191553272129	0.355348744619579	0.448554103061171	0.501318868215946	0.448475439899576	1.00064459739161	0.53066982785324	0.190027609053385	0.380576958566311	0.173159754231892	0.0180151769637498	0.553864569811578	930	24899	725	606	433	263	161	78	22	21	14	10	6	1	23270	23389	23562	23732	23834	23917	1812	1813	1820	1824	1828	1833
C3_SKIN	60_70	UKBB	Z21_FIT_ADJ_OTH_DEVICES	0.351667244717975	0.616432714598219	-0.166256035470346	-0.567182714181582	-0.373256997523119	0.726213896085736	0.317321452875238	0.214604382684311	0.378742801843423	0.577857063035928	0.577801118594223	0.577805329957008	0.267759652626197	0.00407348445371023	0.66068459851437	0.326332581303483	0.51828218562929	0.208808416108275	1313	47428	1059	893	622	409	246	102	36	29	15	9	6	3	42881	43047	43318	43531	43694	43838	4765	4772	4786	4792	4795	4798
C3_SKIN	60_70	UKBB	Z21_FOLLOW__EXAM_TREAT_CONDI_OTH_MALIG_NEOPLASMS	0.291677945348846	0.208635307942128	-0.103151619464179	0.344888454278756	-0.400478386962696	-0.105234652988022	0.268286522275697	0.209591116575579	0.278146930137823	0.268093960428948	0.408716485634438	0.57767498361086	0.27695363788107	0.319522481948674	0.710747034088891	0.198287386555179	0.327163140200121	0.855449857291264	2293	53470	1698	1494	1202	848	579	235	59	52	31	23	9	3	48641	48845	49137	49491	49760	50104	5365	5372	5393	5401	5415	5421
C3_SKIN	60_70	UKBB	Z21_MEDICAL_OBSER_EVALU_SUSPECTED_DISEA_CONDI	0.040670001205927	-0.0445263331397266	0.0562178685575513	0.203712878570009	0.147013089973901	0.133564398398816	0.334159168350032	0.268137200705314	0.302241109126601	0.317061702250167	0.333930400380853	0.500418405273813	0.903129904809241	0.868111289110507	0.85244210895105	0.520547084891619	0.659755548426639	0.789541962255698	2081	53939	1482	1282	865	729	528	245	44	40	30	22	13	4	49038	49238	49655	49791	49992	50275	5456	5460	5470	5478	5487	5496
C3_SKIN	60_70	UKBB	Z21_OTHER_MEDICAL_CARE	-0.0196496458806559	0.506041549005188	0.423222472408852	0.195793181767195	0.062644390989784	0.19963973958323	0.214546499370484	0.129877054397737	0.152307180070054	0.193662828594867	0.205178354704001	0.378532591470359	0.92702627073618	9.76684831510245e-05	0.00545697224310606	0.312016276422435	0.760124910446739	0.597912815615701	6164	50883	4780	3227	2459	1898	1564	576	144	140	92	54	30	7	46989	48542	49310	49871	50205	51193	5134	5138	5186	5224	5248	5271
C3_SKIN	60_70	UKBB	Z21_OTHER_ORTHOPA_FOLLOW__CARE	-0.476551283538822	-1.11899935957743	0.158693376157503	-0.813843740769856	-0.840814812996622	0.047875575695879	1.00038586405622	1.00029631194345	0.577910392843264	1.00028607090051	1.00025978049249	1.00026844196531	0.63381260532937	0.2632818508435	0.783624653532334	0.415867839794684	0.400574052407869	0.961825644608235	463	46608	310	289	247	213	166	83	6	5	6	3	2	1	42099	42120	42162	42196	42243	42326	4656	4657	4656	4659	4660	4661
C3_SKIN	60_70	UKBB	Z21_OTHER_SPECIAL_EXAM_INVES_PERSONS_WO_COMPLA_REPOR_DIAGNOSIS	0.405508689891491	0.441486534292121	-11.9336760934189	-11.9332510311431	0.899508261241837	-11.9768263745123	1.00032250984877	0.707483552832099	380.139711340811	449.3131326771	0.707451443149749	478.462862952634	0.685199715372036	0.532611992821817	0.974956228203006	0.978811575199182	0.203558993347622	0.980029532665927	197	52071	121	120	99	78	50	39	4	4	2	2	2	0	46912	46913	46934	46955	46983	46994	5231	5231	5233	5233	5233	5235
C3_SKIN	60_70	UKBB	Z21_PERSONAL_HISTORY_ALLERGY_DRUGS_MEDICAM_BIOLO_SUBST	0.411878099342089	0.429866931245703	-0.161695027441035	0.264673527790877	0.270628232154881	-0.329497422788549	0.154147508064779	0.117718300064706	0.184993539638167	0.182063987480151	0.194543123202192	0.409259756652798	0.00754065408993069	0.000260553072150384	0.382086832878339	0.146018667937057	0.16419620603554	0.420758602333742	8202	30905	6101	5245	3878	2652	1723	846	171	140	80	58	31	6	30350	31206	32573	33799	34728	35605	2485	2516	2576	2598	2625	2650
C3_SKIN	60_70	UKBB	Z21_PERSONAL_HISTORY_CERTA_OTH_DISEA	-0.0183362769220257	0.0876543798197726	0.0529367086073997	-0.124776123347971	-0.114677693586877	-0.0427461921435239	0.117697519645377	0.0874288901906081	0.104956582063119	0.139512731576637	0.152516659319904	0.26826932191396	0.876197345449911	0.316063974181413	0.614003020075575	0.371123492004953	0.452109552043234	0.873400542729505	17504	38724	13737	11401	8218	5502	3417	1335	355	304	191	103	56	14	38779	41115	44298	47014	49099	51181	3357	3408	3521	3609	3656	3698
C3_SKIN	60_70	UKBB	Z21_PERSONAL_HISTORY_MALIG_NEOPLASM	0.379539821323278	-0.0529990903870209	0.0158275498139434	0.385192545916959	-0.0584284284502015	-0.167232870064146	0.13716656563376	0.134494594957606	0.157890111022598	0.163868997339297	0.224685920165105	0.408875209693256	0.00565748383754007	0.693535916921188	0.920150546965075	0.0187425310137853	0.794829136653184	0.682534439441367	6014	30939	4794	3858	2616	1708	1031	439	183	138	96	62	24	6	28206	29142	30384	31292	31969	32561	3770	3815	3857	3891	3929	3947
C3_SKIN	60_70	UKBB	Z21_PERSONAL_HISTORY_MEDICAL_TREAT	0.33722773390355	0.302290422117332	0.139853178113374	0.0657429061709448	0.12687108047437	0.0788053467818952	0.120948227867214	0.0986711766078564	0.13155697175704	0.17592929439048	0.19395025261838	0.354344996364369	0.00530019671892564	0.00218680690250734	0.287753971505221	0.70863543912112	0.513020077744605	0.824004665499244	11084	37023	9125	7085	4672	2860	1670	606	268	211	116	62	34	8	35499	37539	39952	41764	42954	44018	3215	3272	3367	3421	3449	3475
C3_SKIN	60_70	UKBB	Z21_PERSONAL_HISTORY_OTH_DISEA_CONDI	0.343828151404612	0.159852954670141	0.190150959885637	0.358732588628569	0.423350601095182	-0.56774716457128	0.147580745063529	0.125454306233711	0.147094953441972	0.164694878350895	0.171139242676764	0.448030517441929	0.0198186835826557	0.202595150098212	0.19611174802291	0.0293937688234177	0.013371437468598	0.205081477633147	8611	31450	6523	5554	3974	2693	1769	780	196	165	108	72	38	5	30715	31684	33264	34545	35469	36458	2627	2658	2715	2751	2785	2818
C3_SKIN	60_70	UKBB	Z21_PERSONAL_HISTORY_RISK__NOT_ELSEW_CLASSIFIED	0.576385413070518	0.0919921735549317	-0.062003722086966	-0.270350385186891	-0.102471684554682	0.193846108456544	0.269847661530964	0.269454621595389	0.355211428614995	0.501222790740151	0.501147550804524	0.707936629803495	0.0326821904098613	0.732801453411382	0.861429772394704	0.58962352722998	0.837983045010412	0.784224146663988	2479	26029	1876	1568	1121	694	431	216	37	25	15	9	5	2	24647	24955	25402	25829	26092	26307	1948	1960	1970	1976	1980	1983
C3_SKIN	60_70	UKBB	Z21_PERSONS_ENCOUNTERI_HEALTH_SERVI_CIRCUMSTANC_RELATED_REPRODUCTION	-11.9007496309376	-11.9349639505606	-11.941915157873	-11.9400776214432	-11.9256717574071	-11.9286828393257	984.907788155191	715.26168561346	676.850220582303	637.995240809179	448.147709135787	439.79455671822	0.990359307283419	0.986686996127872	0.985923362179099	0.985068466220414	0.978769976375341	0.978361385189791	119	68935	29	26	35	41	61	64	0	0	0	0	0	0	61747	61750	61741	61735	61715	61712	7278	7278	7278	7278	7278	7278
C3_SKIN	60_70	UKBB	Z21_PERSONS_ENCOUNTERI_HEALTH_SERVI_EXAM_INVES	0.0530853154610723	0.0501559003396547	0.167483146914624	0.207849073179136	0.0112105429194309	0.00649416980653347	0.141723866751188	0.109672205005713	0.121954639321289	0.13257451806172	0.159183433377611	0.277963480758147	0.707981302376755	0.647437075238128	0.169651864320821	0.116930027032274	0.943855145406617	0.981360405855802	11773	60871	8069	7143	4773	4717	2785	1010	250	221	157	108	52	13	58169	59095	61465	61521	63453	65228	6156	6185	6249	6298	6354	6393
C3_SKIN	60_70	UKBB	Z21_PERSONS_ENCOUNTERI_HEALTH_SERVI_OTH_CIRCUMSTANC1	0.120214510865628	-0.153268247419278	-0.242225070804636	-0.348581980379052	0.0229875601542704	-0.577022791335098	0.214301393494928	0.18360085990585	0.219069603209625	0.26795291882959	0.213961795230333	0.408649081324402	0.574824802141047	0.403835694752006	0.268856764493247	0.193290094821085	0.914441758476586	0.157942548112742	4501	65431	3193	2746	2167	1595	1197	711	81	68	52	36	26	6	59758	60205	60784	61356	61754	62240	6900	6913	6929	6945	6955	6975
C3_SKIN	60_70	UKBB	Z21_PERSONS_ENCOUNTERI_HEALTH_SERVI_SPECIFIC_PROCED_HEALTH_CARE	0.117690584404738	0.117359018960746	0.111012858688889	-0.00479705851446487	-0.0389408478012487	-0.515720400975798	0.122300446558357	0.0957428422988395	0.112189625434859	0.140056826733732	0.145545770021478	0.316783177610287	0.335895378540781	0.220284000570149	0.322413233202347	0.972677156865862	0.789045314864693	0.103526634245009	14017	58241	10715	8450	6157	4372	3200	1389	303	263	175	101	57	10	55292	57557	59850	61635	62807	64618	5948	5988	6076	6150	6194	6241
C3_SKIN	60_70	UKBB	Z21_PERSONS_W_POTEN_HEALTH_HAZARDS_RELATED_COMMUNICAB_DISEA	-0.587899142482512	0.467643220797807	1.09801755957569	0.420927037739642	0.480653728156406	0.437901574692915	0.707419196540855	0.354095504896908	0.333894735505454	0.577665868567115	0.577643197756904	1.00015235396101	0.405946646285481	0.186611505716533	0.00100717724452705	0.466204343187309	0.405355605740241	0.661505992335447	816	68798	645	454	275	167	120	54	20	20	16	7	4	1	61709	61900	62079	62187	62234	62300	7240	7240	7244	7253	7256	7259
C3_SKIN	60_70	UKBB	Z21_PERSONS_W_POTEN_HEALTH_HAZARDS_RELATED_FAMILY_PERSONAL_HISTORY_CERTA_CONDI_INFLUENCI_HEALTH_STATUS	0.0327351748981298	0.0369049516594654	-0.103343454227083	0.0202826488286621	-0.0497315869745374	-0.261892950222142	0.0843864328398792	0.0650511301743746	0.0794806690376405	0.0890662242045902	0.0967079569240818	0.172728861446861	0.698075325823472	0.570495282509195	0.193520841213812	0.819859661171746	0.607080683097294	0.129466665332134	32763	44872	24407	21121	16079	11370	7596	3544	696	603	394	257	139	34	48392	51678	56720	61429	65203	69255	4140	4233	4442	4579	4697	4802
C3_SKIN	60_70	UKBB	Z21_PRESENCE_CARDIAC_VASCULAR_IMPLANTNTS_GRAFTS	-0.172516357359881	0.222871334163923	0.0102174813624414	-0.235369684725142	0.0962924689882257	0.479943636588352	0.279599422679288	0.179886499067297	0.238024981477245	0.334987051787798	0.317826767895908	0.500991582905115	0.537226437053547	0.215362046769985	0.965760452491237	0.482290581012433	0.761911541869757	0.338069099467537	3567	27821	2943	2425	1693	1063	631	214	70	63	35	21	14	4	26224	26742	27474	28104	28536	28953	2151	2158	2186	2200	2207	2217
C3_SKIN	60_70	UKBB	Z21_PRESENCE_OTH_DEVICES	-0.312115046809876	1.02232976089613	0.708475399925641	-11.9613983229425	1.33617165974931	-11.8846621657067	1.000688143641	0.448526804363218	0.707993888827458	566.571060676811	0.708298942232475	818.232406974202	0.755116207465696	0.0226488916119413	0.316981488160908	0.983156382684473	0.0592341272389104	0.988411293712182	391	24774	307	226	123	68	54	33	8	8	4	2	2	0	23020	23101	23204	23259	23273	23294	1830	1830	1834	1836	1836	1838
C3_SKIN	60_70	UKBB	Z21_PRESENCE_OTH_FUNCTIONAL_IMPLANTNTS	0.209505466195544	0.304920084947178	0.0479333361393422	0.309254683293173	-0.0832802299826602	-12.9984805318397	0.169330402784409	0.128061309811505	0.181750467394993	0.21036229290436	0.289860820453186	331.257234037036	0.215991160079516	0.0172634771869465	0.791986767062196	0.141533286611227	0.773874127366823	0.968699171151295	6817	33456	5762	4594	3014	1773	1000	350	152	122	62	34	12	0	31737	32905	34485	35726	36499	37149	2622	2652	2712	2740	2762	2774
C3_SKIN	60_70	UKBB	Z21_PREVIOUS_SUICIDE_ATTEMPT	0.591449107032675	0.016359887350938	-12.0226244986456	-0.0999320445341764	-12.0325461656932	-11.9892822559519	0.707464549990193	0.707398580410393	327.310669992031	1.00021436482258	403.002566645025	559.555096310164	0.403147950536303	0.98154910344061	0.970699061463202	0.920415279276007	0.976180904581542	0.982905470134179	299	69009	194	176	142	99	68	49	4	2	0	1	0	0	61822	61840	61874	61917	61948	61967	7288	7290	7292	7291	7292	7292
C3_SKIN	60_70	UKBB	Z21_PROBL_RELATED_LIFESTYLE	-0.0629963912223998	-0.074222682494643	-0.190531434914268	-0.508965975261386	0.086238842674039	-0.525143948243293	0.25916347738923	0.190023615780368	0.224468375506989	0.302140810883836	0.213976765672536	0.408658320731812	0.807946613232134	0.696095033613717	0.395985951038163	0.0920788296937317	0.686926887972268	0.198776887310783	3719	63927	2522	2317	1928	1460	1112	676	70	64	49	33	26	6	58301	58506	58895	59363	59711	60147	6753	6759	6774	6790	6797	6817
C3_SKIN	60_70	UKBB	Z21_TOBAC_USE	-0.25413095097476	-0.147601229345671	0.151990625869386	-0.547824677735754	-0.16707608843432	-0.857350345786532	0.577836174219063	0.378536919142177	0.333926252552788	0.50037421560539	0.354003855312539	0.577621741249585	0.660083720639269	0.696591574873874	0.648992513472121	0.273591142390146	0.636954475208232	0.137735596114197	1106	67002	632	621	591	527	474	398	25	26	22	13	9	3	60325	60336	60366	60430	60483	60559	7126	7125	7129	7138	7142	7148
C3_SKIN	60_70	UKBB	Z21_TRANSPLANTED_ORGAN_TISSUE_STATUS	1.07967823111386	1.68571261176365	1.01117406226513	1.75642523993774	2.2150855378083	-10.4671102457088	0.578754599319529	0.335361722745234	0.578488624500433	0.501259217214273	0.501271817833226	466.777556312045	0.062108563333257	4.99381203758504e-07	0.0804712275851871	0.0004582809203991	9.91903409147593e-06	0.982109581577491	295	24091	224	186	124	78	43	19	18	15	9	8	4	0	22396	22434	22496	22542	22577	22601	1748	1751	1757	1758	1762	1766
C3_STOMACH	40_50	UKBB	AB1_CANDIDIASIS	-11.7341718465011	-11.7569999282251	-11.7450220911746	-11.6968349251574	-11.6664473242221	NA	5487.29716264189	4580.58247681209	6308.85294938005	10331.917844953	14072.4271163088	0	0.998293785239426	0.997952068656858	0.998514600600951	0.999096709619306	0.999338530798119	NA	122	36482	122	89	48	20	6	0	0	0	0	0	0	0	36450	36483	36524	36552	36566	36572	32	32	32	32	32	32
C3_STOMACH	40_50	UKBB	AB1_DERMATOPHYTOSIS	-13.1060280103724	-13.096830223454	-13.0782980549556	-13.0687958788166	-13.0934470883581	NA	5177.37315318309	3993.74082674156	5409.36484881808	8775.86108708103	10943.6262441347	0	0.997980233233081	0.997383470697135	0.998070945069287	0.998811810430625	0.999045375220793	NA	487	36583	487	400	247	115	37	0	0	0	0	0	0	0	36554	36641	36794	36926	37004	37041	29	29	29	29	29	29
C3_STOMACH	40_50	UKBB	AB1_GASTROENTERITIS_NOS	-12.9723240261532	-13.0198146156682	-13.0015062676398	-13.0716770477723	-13.1167306305705	NA	6364.31360422158	5578.48206741512	8965.33608336379	16502.711249703	22456.3695538698	0	0.99837368009579	0.998137790977988	0.998842910362136	0.999368001533094	0.999533956891912	NA	289	38214	289	211	86	28	8	0	0	0	0	0	0	0	38182	38260	38385	38443	38463	38471	32	32	32	32	32	32
C3_STOMACH	40_50	UKBB	AB1_INFECT_PARASIT	2.74110510712686	2.29424482083835	-14.1597613534641	-14.1858245208564	-14.193621655177	NA	1.07280055223535	1.07067804553945	4936.5783843781	7789.16896184295	10900.3256089181	0	0.0106159451092006	0.0321294685825853	0.99771140279825	0.99854687397772	0.998961052285357	NA	1538	29675	1536	1208	687	318	93	0	2	1	0	0	0	0	29648	29976	30497	30866	31091	31184	27	28	29	29	29	29
C3_STOMACH	40_50	UKBB	AB1_INTESTINAL_INFECTIONS	4.13433241221803	-12.6201251546512	-12.6082227057687	-12.6524569838409	-12.7343739972966	NA	1.06582616436932	3484.02349277676	5089.00161182683	8637.18680260268	13290.3478727658	0	0.000104889699452767	0.997109841246134	0.998023208339909	0.998831193917205	0.99923549338614	NA	432	38375	431	334	167	64	15	0	1	0	0	0	0	0	38343	38440	38607	38710	38759	38774	32	33	33	33	33	33
C3_STOMACH	40_50	UKBB	AB1_MYCOSES	-14.0534870016719	-14.0743294607063	-14.0559266072554	-14.0264716143052	-14.0671166912171	NA	6380.24710853112	5072.02942409763	6528.68419248486	10294.3072310673	13550.8355761194	0	0.998242536527772	0.997785960050717	0.998282196253776	0.99891284557285	0.999171716523017	NA	657	36886	657	530	320	146	48	0	0	0	0	0	0	0	36854	36981	37191	37365	37463	37511	32	32	32	32	32	32
C3_STOMACH	40_50	UKBB	AB1_OTHER_BACTERIAL	-11.9272284366306	-12.0006801865957	-12.0918085693851	-12.1797329872235	-11.991853272149	NA	5635.40997286105	5113.60525306715	7394.95216123495	13352.9445510428	26344.7349668087	0	0.998311295120725	0.998127515094164	0.998695344762197	0.999272218983573	0.999636811140332	NA	125	38902	125	79	36	13	2	0	0	0	0	0	0	0	38868	38914	38957	38980	38991	38993	34	34	34	34	34	34
C3_STOMACH	40_50	UKBB	AB1_OTHER_BACT_INOTHER	-11.9380062057757	-11.8859501531809	-11.8598345216909	-11.9540364278355	-11.8836131479205	NA	4691.42930607547	4037.08010616736	5782.86246849067	9740.2738495497	19831.6047402417	0	0.997969671940599	0.99765087583917	0.998363652555001	0.999020773044166	0.999521886856155	NA	172	38349	172	116	59	23	3	0	0	0	0	0	0	0	38315	38371	38428	38464	38484	38487	34	34	34	34	34	34
C3_STOMACH	40_50	UKBB	AB1_OTHER_SUPERF_MYCOSIS	-12.0835114387997	-12.1299588924173	-12.0853478916789	-12.0973680009003	-12.1921908311315	NA	5800.19522322346	4808.40583464247	6126.40566329444	11225.652300941	11609.798583263	0	0.99833777314862	0.997987213020045	0.998426041830935	0.999140156756397	0.999162090628129	NA	124	36301	124	104	65	28	10	0	0	0	0	0	0	0	36272	36292	36331	36368	36386	36396	29	29	29	29	29	29
C3_STOMACH	40_50	UKBB	AB1_OTHER_VIRAL	-12.8415784181802	-12.8260370727418	-12.8474416373407	-12.8349159918305	-12.799809496634	NA	6000.29921631486	4889.8243111295	6252.68628242392	9392.03021845346	13424.8401663943	0	0.998292403601023	0.997907146643605	0.998360581732008	0.998909631050646	0.999239263283236	NA	279	37133	279	209	121	65	18	0	0	0	0	0	0	0	37100	37170	37258	37314	37361	37379	33	33	33	33	33	33
C3_STOMACH	40_50	UKBB	AB1_SEPSIS_CONDITION	4.76861479834307	-12.001675626746	-11.9677773918657	-11.9266019413829	-11.7484925372147	NA	1.08991209138722	3784.02893865107	5418.91925473691	9432.57826632209	12114.1883404331	0	1.21305159822096e-05	0.997469380972822	0.998237859507279	0.998991150802293	0.999226201617863	NA	347	38411	346	229	118	47	16	0	1	0	0	0	0	0	38383	38500	38611	38682	38713	38729	28	29	29	29	29	29
C3_STOMACH	40_50	UKBB	AB1_VIRAL_NOS	-12.8265038594269	-12.8039108939711	-12.8075349908056	-12.7824467830451	-12.6812885063251	NA	6091.16436678555	4980.98365711666	6471.08995066716	9720.83329586531	14512.9324277955	0	0.998319851309383	0.997948993156255	0.998420833609576	0.998950818958839	0.99930281470867	NA	269	37122	269	202	115	61	16	0	0	0	0	0	0	0	37089	37156	37243	37297	37342	37358	33	33	33	33	33	33
C3_STOMACH	40_50	UKBB	AB1_VIRAL_OTHER_INTEST_INFECTIONS	5.40376521818734	-12.155446586823	-12.1168453709818	-12.029521108964	-11.8456059675444	NA	1.07016059037994	4915.13294942977	6052.02666549395	8837.88768952888	12258.9250901365	0	4.42991084434178e-07	0.998026781091204	0.998402545473997	0.998913975087696	0.999229016853064	NA	115	37372	114	98	62	29	6	0	1	0	0	0	0	0	37342	37358	37394	37427	37450	37456	30	31	31	31	31	31
C3_STOMACH	40_50	UKBB	AB1_VIRAL_SKIN_MUCOUS_MEMBRANE	-13.9164973025249	-13.9614700482089	-13.9528379604245	-14.0371262525758	-13.9917775212927	NA	7429.97100887855	5725.48870082434	7442.71742182084	11311.5888060845	15913.091982184	0	0.998505545737327	0.998054379121159	0.998504209304738	0.999009864694308	0.99929845049369	NA	458	34234	458	379	226	110	33	0	0	0	0	0	0	0	34202	34281	34434	34550	34627	34660	32	32	32	32	32	32
C3_STOMACH	40_50	UKBB	AB1_VIRAL_WARTS	-12.9407054275352	-13.0024474284224	-13.0147818833641	-13.092629158977	-13.0951920289471	NA	6108.99139156579	4763.36424942709	6450.95329018161	10079.3823761922	14909.1169163662	0	0.998309838616093	0.997822035303416	0.998390271016496	0.998963586920437	0.999299190538527	NA	242	33981	242	201	112	50	13	0	0	0	0	0	0	0	33949	33990	34079	34141	34178	34191	32	32	32	32	32	32
C3_STOMACH	40_50	UKBB	AB1_ZOSTER	-12.8579190401264	-12.8777960190773	-12.8396818529161	-12.870599333474	-12.9661791758285	NA	6717.63442168958	5191.81643006361	6757.67609204493	10189.3144044621	14445.216270481	0	0.9984728063217	0.998020926929287	0.99848400876091	0.998992154981386	0.999283810460568	NA	199	34078	199	165	100	50	14	0	0	0	0	0	0	0	34046	34080	34145	34195	34231	34245	32	32	32	32	32	32
C3_STOMACH	40_50	UKBB	ACUTE_RESPIRATORY_INFECTIONS	-14.9953997352465	-15.0007436627648	-15.0340209659433	-15.0493829099819	-15.0591911214721	NA	6779.30464774466	5298.98594703259	7035.30608433942	11169.9796700335	17110.2751922778	0	0.998235130474725	0.99774129505104	0.998294970546812	0.99892500550624	0.999297761467438	NA	1404	27295	1404	1156	720	330	110	0	0	0	0	0	0	0	27270	27518	27954	28344	28564	28674	25	25	25	25	25	25
C3_STOMACH	40_50	UKBB	ALCOHOLMENTAL	-13.2406357502742	-13.2765561976925	-13.2539186256145	-13.3164738635343	-13.1311612636546	NA	7407.71212959304	5688.1849631075	7323.09972404237	10748.4093281785	13081.8868017291	0	0.998573852084122	0.998137692486936	0.998555926907099	0.999011481061288	0.999199110247848	NA	226	38859	226	168	100	49	19	0	0	0	0	0	0	0	38825	38883	38951	39002	39032	39051	34	34	34	34	34	34
C3_STOMACH	40_50	UKBB	ALCOHOL_RELATED	-13.2058973182462	-13.2126820010984	-13.1955165532562	-13.2402377684521	-13.0963463118789	NA	6936.26039126421	5255.21854145074	6692.33249504761	9986.61518112686	12054.6997337474	0	0.99848091412061	0.997993958997945	0.998426782871975	0.998942166288542	0.999133170406528	NA	258	38733	258	192	118	56	22	0	0	0	0	0	0	0	38699	38765	38839	38901	38935	38957	34	34	34	34	34	34
C3_STOMACH	40_50	UKBB	APPENDICITIS_BROAD	-12.046336130926	-12.115096471716	-12.1110630862766	-12.1381767941368	-11.9573989457494	NA	5812.57329002395	4439.42420069694	6133.17992403897	9301.57219566912	16107.1720843359	0	0.998346415906848	0.997822592302012	0.998424434943851	0.998958793104236	0.999407678574494	NA	112	38607	112	93	51	27	6	0	0	0	0	0	0	0	38573	38592	38634	38658	38679	38685	34	34	34	34	34	34
C3_STOMACH	40_50	UKBB	ARTHROSIS_COMORB	-13.9814164977116	-13.9575077847412	-14.0044354500605	-14.0297171671616	-13.89496302945	NA	7344.53372071548	5995.24883071194	8444.36426143693	13343.0787908936	19572.061970014	0	0.998481108529397	0.99814245076006	0.998676760338579	0.999161056242499	0.999433550968732	NA	666	24509	666	503	259	102	30	0	0	0	0	0	0	0	24493	24656	24900	25057	25129	25159	16	16	16	16	16	16
C3_STOMACH	40_50	UKBB	ASTHMA_ACUTE_RESPIRATORY_INFECTIONS	-12.8672925198954	-12.8761832768884	-12.9385281406584	-13.0490408150816	-13.0341824287557	NA	6162.872019165	4837.78639122606	6306.2272142479	9427.60006693044	11591.7253014863	0	0.998334119782144	0.997876364337323	0.998362976110841	0.998895622979204	0.999102828055307	NA	271	33491	271	223	138	59	30	0	0	0	0	0	0	0	33463	33511	33596	33675	33704	33734	28	28	28	28	28	28
C3_STOMACH	40_50	UKBB	ASTHMA_COMORB	-15.1212399014954	-15.1248237032413	-15.119591497545	-15.1256370290615	-15.0613771938436	NA	6308.63061628995	4905.61541310434	6195.94800929019	9229.49224300269	12971.1652496967	0	0.998087541807595	0.997539993827046	0.998052973228516	0.99869239752981	0.999073542168673	NA	2463	28453	2463	1911	1074	530	155	0	0	0	0	0	0	0	28432	28984	29821	30365	30740	30895	21	21	21	21	21	21
C3_STOMACH	40_50	UKBB	ASTHMA_CVDMETABOCOMORB	-15.2210103727504	-15.1594577014281	-15.1178646560406	-15.0740214737762	-15.0818811658108	NA	9896.37118131095	8304.29552890807	11429.3433100653	17601.918534859	27100.0911349559	0	0.998772822465367	0.99854346578947	0.998944619392667	0.999316703601986	0.999555957230957	NA	713	25435	713	537	267	114	39	0	0	0	0	0	0	0	25421	25597	25867	26020	26095	26134	14	14	14	14	14	14
C3_STOMACH	40_50	UKBB	ASTHMA_EXCL	-16.108792649758	-16.1483875684969	-16.1518806284423	-16.1567269958144	-16.2060059298603	NA	9872.75598963706	7778.99572120412	10587.8172133372	16802.485654325	32728.375748435	0	0.998698139480107	0.998343675670928	0.998782815105028	0.999232780119459	0.999604914050893	NA	1829	22505	1829	1473	875	429	126	0	0	0	0	0	0	0	22486	22842	23440	23886	24189	24315	19	19	19	19	19	19
C3_STOMACH	40_50	UKBB	ASTHMA_HOSPITAL_INFECTIONS	-12.9074649410552	-12.9221577245902	-12.9826965580748	-13.0401700901012	-13.0919896123348	NA	5684.64300689685	4432.79756217553	5610.0509233026	8494.55985771537	10062.3560496523	0	0.998188336869376	0.99767407029235	0.998153549043139	0.998775151806231	0.9989618839382	NA	286	33588	286	233	146	63	33	0	0	0	0	0	0	0	33559	33612	33699	33782	33812	33845	29	29	29	29	29	29
C3_STOMACH	40_50	UKBB	ASTHMA_HOSPITAL_MAIN	-12.9757358738598	-12.9281660870975	-12.9310041149625	-12.8568514100761	-12.9195273221202	NA	5911.39739159125	4778.80439557022	6356.39628213264	9762.84967662588	12260.108533502	0	0.998248615290245	0.997841474418238	0.998376841064557	0.998949253484862	0.999159200797677	NA	302	33899	302	240	135	58	26	0	0	0	0	0	0	0	33871	33933	34038	34115	34147	34173	28	28	28	28	28	28
C3_STOMACH	40_50	UKBB	ASTHMA_IMMUNECOMORB	-14.8824111474321	-14.9587135887515	-14.8733560545565	-14.8614789830386	-14.7882769356517	NA	14350.199496683	11363.9347991445	15087.4318159429	25171.2032458489	43791.222516361	0	0.999172524120225	0.998949719143403	0.99921343676075	0.999528916284751	0.999730554733448	NA	495	23726	495	392	223	111	29	0	0	0	0	0	0	0	23717	23820	23989	24101	24183	24212	9	9	9	9	9	9
C3_STOMACH	40_50	UKBB	ASTHMA_INFECTIONS	-12.9074649410552	-12.9221577245902	-12.9826965580748	-13.0401700901012	-13.0919896123348	NA	5684.64300689685	4432.79756217553	5610.0509233026	8494.55985771537	10062.3560496523	0	0.998188336869376	0.99767407029235	0.998153549043139	0.998775151806231	0.9989618839382	NA	286	33588	286	233	146	63	33	0	0	0	0	0	0	0	33559	33612	33699	33782	33812	33845	29	29	29	29	29	29
C3_STOMACH	40_50	UKBB	ASTHMA_MEDICATIO_COMORB	-14.0170454134603	-14.0182953783569	-14.0022561167657	-14.1022095402111	-14.4755904898297	NA	14789.1241332944	11753.6894898173	16709.6836482624	29838.8646471695	54802.9243030449	0	0.999243769790001	0.999048385716745	0.999331394722986	0.999622910087917	0.999789247559817	NA	220	24149	220	160	81	31	8	0	0	0	0	0	0	0	24141	24201	24280	24330	24353	24361	8	8	8	8	8	8
C3_STOMACH	40_50	UKBB	ASTHMA_MODE	-14.0001899442706	-13.9332394145012	-13.9777589494203	-13.9473552095259	-13.9407452586154	NA	13986.5949942062	11115.415645091	16366.5143135424	35338.6870630018	20031.3541609855	0	0.999201340029929	0.99899984723429	0.999318569825503	0.999685093589443	0.999444715298794	NA	302	21468	302	240	135	58	26	0	0	0	0	0	0	0	21459	21521	21626	21703	21735	21761	9	9	9	9	9	9
C3_STOMACH	40_50	UKBB	ASTHMA_NAS	-13.98372786516	-13.9749543882617	-13.9578995118751	-14.4363942590224	-13.9099200760679	NA	9017.40107828075	8444.93773152539	14918.8085489514	125256.871674474	17837.3428781913	0	0.998762681619982	0.998679635586474	0.999253506681818	0.999908040366062	0.999377793574883	NA	778	21265	778	617	360	162	59	0	0	0	0	0	0	0	21257	21418	21675	21873	21976	22035	8	8	8	8	8	8
C3_STOMACH	40_50	UKBB	ASTHMA_NAS_EXMORE	-13.9840105470249	-13.9751933106108	-13.9581432297957	-14.4389278519787	-13.9101294028532	NA	9005.3442606785	8433.81899915834	14895.8918058749	125098.00998111	17803.2390961891	0	0.99876099998996	0.998677872281226	0.999252345177056	0.999907907427274	0.999376592298732	NA	778	21180	778	617	360	162	59	0	0	0	0	0	0	0	21172	21333	21590	21788	21891	21950	8	8	8	8	8	8
C3_STOMACH	40_50	UKBB	ASTHMA_OBESITY	-11.8138257102173	-11.8740327264211	-11.8900995319814	-11.7562374560283	-11.7145955825689	NA	5022.4922189917	4042.20225773221	6141.33976928882	10312.3025862504	17271.5178747724	0	0.998123230453097	0.997656204920615	0.998455235946456	0.999090395355544	0.999458826126198	NA	161	33742	161	118	59	22	7	0	0	0	0	0	0	0	33715	33758	33817	33854	33869	33876	27	27	27	27	27	27
C3_STOMACH	40_50	UKBB	ASTHMA_PSYCH_COMORB	-15.0188967151913	-15.026481439953	-15.043518906569	-15.0357012585017	-14.9968779561237	NA	12633.9153949614	10089.2730166261	12653.9236513775	18386.7929165939	34003.1555283647	0	0.999051494124167	0.99881166927568	0.999051441356927	0.999347534253941	0.999648098042444	NA	877	24849	877	690	395	196	62	0	0	0	0	0	0	0	24840	25027	25322	25521	25655	25717	9	9	9	9	9	9
C3_STOMACH	40_50	UKBB	AUD	-12.2763910603453	-12.327364925349	-12.3496715706965	-12.3563718341525	-12.1338772415024	NA	6010.12052777403	4785.26101675136	6272.30586814292	9059.65380624341	10832.0712109318	0	0.998370226348574	0.99794456284915	0.998429029751116	0.998911773510527	0.999106225291504	NA	135	39124	135	92	50	26	10	0	0	0	0	0	0	0	39090	39133	39175	39199	39215	39225	34	34	34	34	34	34
C3_STOMACH	40_50	UKBB	AUD_SWEDISH	-13.2058993856266	-13.2126841430995	-13.1955185094368	-13.2402401932435	-13.0963472645968	NA	6936.26297992381	5255.22058980099	6692.33480031457	9986.61970224109	12054.7013729029	0	0.99848091444973	0.997993959454634	0.998426783180668	0.998942166573711	0.999133170461337	NA	258	38733	258	192	118	56	22	0	0	0	0	0	0	0	38699	38765	38839	38901	38935	38957	34	34	34	34	34	34
C3_STOMACH	40_50	UKBB	AUTOIMMUNE	-13.8347993816201	-13.7935072409062	-13.8428053261051	-13.8551628825148	-13.7814551215374	NA	6676.8696624142	5305.29811660715	7225.48130762349	10593.7786616384	14423.3960999043	0	0.998346745482882	0.9979255427639	0.998471388490112	0.998956480236852	0.999237626941842	NA	698	36436	698	537	293	132	44	0	0	0	0	0	0	0	36405	36566	36810	36971	37059	37103	31	31	31	31	31	31
C3_STOMACH	40_50	UKBB	BLEEDING	-13.0440659824218	-13.0919305497904	-13.109850193313	-13.1133070324012	-13.0678520943714	NA	4944.6328173865	4224.64380368164	5979.17366520665	9408.57990807127	13423.8766706506	0	0.997895162862361	0.997527405143993	0.998250571187874	0.998887940376022	0.999223276849307	NA	424	38643	424	313	149	69	22	0	0	0	0	0	0	0	38616	38727	38891	38971	39018	39040	27	27	27	27	27	27
C3_STOMACH	40_50	UKBB	BRONCHITIS	-15.0092943774812	-15.0036371968242	-15.0210426379189	-15.0387192275263	-15.1028601549582	NA	7279.62417757347	5749.44093046709	7503.67578834959	11458.9657342316	16851.3572969012	0	0.998354904666062	0.997917857225961	0.998402776140469	0.998952858510999	0.999284904051581	NA	1336	34270	1336	1079	658	300	96	0	0	0	0	0	0	0	34238	34495	34916	35274	35478	35574	32	32	32	32	32	32
C3_STOMACH	40_50	UKBB	C3_BREAST	-13.0123571125889	-13.0123756276816	-13.0123686133525	-13.0123894212409	-13.0048114715223	NA	11059.7388067864	7956.07392583552	11967.9413703576	16782.8989970014	25840.640918131	0	0.999061247591301	0.998695038648364	0.999132485224552	0.999381371264881	0.999598448897451	NA	216	21150	216	159	82	35	13	0	0	0	0	0	0	0	21143	21200	21277	21324	21346	21359	7	7	7	7	7	7
C3_STOMACH	40_50	UKBB	C3_LYMPHNODES_SECONDARY_NAS	-11.5582870917565	-11.5323398664775	-11.5741644489456	-11.672331923443	-11.8030904197482	NA	6187.58342731472	5400.68877384068	7475.41012950106	11022.0801914849	16235.781058663	0	0.998509567819984	0.998296241586573	0.998764637221456	0.999155044099867	0.999419953819769	NA	111	39246	111	78	41	17	6	0	0	0	0	0	0	0	39212	39245	39282	39306	39317	39323	34	34	34	34	34	34
C3_STOMACH	40_50	UKBB	C3_LYMPHNODES_SECONDARY_NAS_EXALLC	-10.7591554089517	-10.7873544009955	-10.6723968549102	-10.5979258117684	-10.8626916031149	NA	7222.10544349388	7233.84800589826	9563.51023781065	14376.6692398269	14536.3181872067	0	0.998811349283132	0.99881016848413	0.999109601108994	0.999411830342978	0.999403757333831	NA	111	35640	111	78	41	17	6	0	0	0	0	0	0	0	35628	35661	35698	35722	35733	35739	12	12	12	12	12	12
C3_STOMACH	40_50	UKBB	C3_SKIN	-12.9371234311295	-12.9031017142219	-12.9695156164278	-12.9937050847514	-13.0233253887399	NA	6190.67852629936	5249.87640835927	7134.12000061155	11293.4099790801	17924.2538582068	0	0.99833260223579	0.998038968067367	0.998549481846325	0.999081989017792	0.999420276602534	NA	258	38851	258	197	111	45	11	0	0	0	0	0	0	0	38817	38878	38964	39030	39064	39075	34	34	34	34	34	34
C3_STOMACH	40_50	UKBB	C3_UNCERTAIN_SECONDARY	5.66621372879758	-11.0557044424183	-11.0434445702758	-11.071318906585	-10.9368240439033	NA	1.07775671808893	3897.25916277875	5645.46119845278	7957.25191801549	10822.6064171277	0	1.46094829400445e-07	0.997736572374645	0.998439208420466	0.998889864030422	0.999193695009569	NA	164	39155	163	101	47	21	6	0	1	0	0	0	0	0	39123	39185	39239	39265	39280	39286	32	33	33	33	33	33
C3_STOMACH	40_50	UKBB	C3_UNCERTAIN_SECONDARY_EXALLC	5.87809482734909	-11.297721610436	-11.3736732253384	-11.4415221717573	-10.1029845153082	NA	1.11902292879229	4946.42312993135	8100.21706559302	13091.1709233931	9855.76418432155	0	1.49737891477945e-07	0.998177618539516	0.99887967504936	0.999302658808433	0.999182101580325	NA	164	35826	163	101	47	21	6	0	1	0	0	0	0	0	35804	35866	35920	35946	35961	35967	22	23	23	23	23	23
C3_STOMACH	40_50	UKBB	CARDIAC_ARRHYTM	-12.0742315545108	-11.99754817104	-11.9924064164811	-11.8627871539868	-11.7593405167246	NA	5565.53980974806	4411.1072430031	6434.79735003087	10509.5458937984	11486.04492211	0	0.998269020488008	0.997829876690045	0.998512998954434	0.999099377575019	0.999183130949942	NA	190	34887	190	140	71	27	13	0	0	0	0	0	0	0	34864	34914	34983	35027	35041	35054	23	23	23	23	23	23
C3_STOMACH	40_50	UKBB	CD2_BENIGN	-13.7012624341634	-13.6956740967156	-13.6935043737591	-13.7003653601094	-13.6843389938036	NA	5442.82554621567	4594.13601296233	6282.68814826023	10231.270120894	14522.2497753576	0	0.997991481791732	0.997621413320143	0.998260963012205	0.998931578718752	0.999248152224275	NA	1037	36215	1037	792	451	173	62	0	0	0	0	0	0	0	36188	36433	36774	37052	37163	37225	27	27	27	27	27	27
C3_STOMACH	40_50	UKBB	CD2_BENIGN_COLON	-12.0709796992391	-12.0929710003975	-12.1562253474478	-12.2410074874462	-12.3794232104546	NA	5737.21939422558	4868.81199603222	7023.06451774051	11895.4799733294	14474.9816223521	0	0.998321270188887	0.998018246557346	0.99861894196548	0.999178939464314	0.999317626114845	NA	113	39221	113	85	43	15	8	0	0	0	0	0	0	0	39189	39217	39259	39287	39294	39302	32	32	32	32	32	32
C3_STOMACH	40_50	UKBB	CD2_BENIGN_COLORECANI	-12.1119849441971	-12.1252047773901	-12.1613413541912	-12.2644440618628	-12.2410421410962	NA	5169.86049703932	4500.26349851942	6456.35779048183	10650.7039453737	13125.9202461216	0	0.998130712240168	0.997850236550279	0.998497087509384	0.999081224259788	0.999255904581649	NA	138	39178	138	103	51	19	9	0	0	0	0	0	0	0	39146	39181	39233	39265	39275	39284	32	32	32	32	32	32
C3_STOMACH	40_50	UKBB	CD2_BENIGN_LEIOMYOMA_UTERI	-14.028335574596	-14.0283184511989	-14.0283698731095	-14.0283681485514	-14.0105314826104	NA	10959.8609881998	9027.31599534179	13779.6070645544	18249.6584622766	34656.4139815535	0	0.998978728897704	0.998760099435194	0.999187711394884	0.999386672507882	0.999677439608724	NA	450	20410	450	349	187	67	22	0	0	0	0	0	0	0	20402	20503	20665	20785	20830	20852	8	8	8	8	8	8
C3_STOMACH	40_50	UKBB	CD2_BENIGN_LIPOMATOUS	-12.2312631787123	-12.1682682235343	-12.154849284918	-12.1400720897328	-12.0299548612224	NA	5616.52044649437	4610.16949245893	6067.99132460384	10329.2750249785	13611.1359039145	0	0.998262424497766	0.997894033594619	0.998401751159656	0.999062240686402	0.999294804337491	NA	128	38975	128	97	57	20	7	0	0	0	0	0	0	0	38941	38972	39012	39049	39062	39069	34	34	34	34	34	34
C3_STOMACH	40_50	UKBB	CD2_BENIGN_MELANOCYTIC	-11.8770253663332	-11.8009006840739	-11.7477557383524	-11.7318537462043	-11.5858182388202	NA	5763.11698750353	4713.86907261805	6065.58251286519	9395.82942201269	10914.2169168426	0	0.998355666129882	0.998002543880783	0.998454666629678	0.999003742818121	0.999153018138514	NA	118	38963	118	89	55	22	12	0	0	0	0	0	0	0	38930	38959	38993	39026	39036	39048	33	33	33	33	33	33
C3_STOMACH	40_50	UKBB	CD2_INSITU	-11.5591321444971	-11.509630027364	-11.4152438009178	-11.4652265835729	-11.3703238887572	NA	5516.85290436093	4628.2964483955	6480.57444887529	9139.20772670691	12107.9103816492	0	0.998328241393026	0.99801582575002	0.998594562542496	0.998999046180895	0.999250720870672	NA	146	38674	146	115	62	32	12	0	0	0	0	0	0	0	38641	38672	38725	38755	38775	38787	33	33	33	33	33	33
C3_STOMACH	40_50	UKBB	CHOLELITH_BROAD	-12.8095968857923	-12.8025838281751	-12.7260846383355	-12.7387973148535	-12.6276969437427	NA	5524.33437137717	4267.63578120517	5894.67544969214	9175.37997207127	13733.1804481328	0	0.998149900107511	0.997606410392801	0.998277438910538	0.998892243540176	0.999266343069751	NA	393	37948	393	314	177	77	23	0	0	0	0	0	0	0	37919	37998	38135	38235	38289	38312	29	29	29	29	29	29
C3_STOMACH	40_50	UKBB	COLITNONINFNAS	-12.9687819959774	-13.0009960356931	-12.9685858528979	-12.9716451362125	-12.9302111143481	NA	5292.41009584714	4173.19314665793	5342.46513732187	7981.22598211301	11636.1904126161	0	0.998044826386482	0.997514306942475	0.998063174209018	0.998703222932284	0.999113385624757	NA	364	37882	364	295	177	91	25	0	0	0	0	0	0	0	37849	37918	38036	38122	38188	38213	33	33	33	33	33	33
C3_STOMACH	40_50	UKBB	COPD_ASTHMA_INFECTIONS	-15.0182568555017	-15.0306014496894	-15.0478154455136	-15.0691461854592	-15.0788944849934	NA	6630.6333355194	5174.13983903761	6694.43913417351	10319.2128390847	14664.4147813913	0	0.998192808375424	0.997682190983961	0.998206510020262	0.998834849614978	0.999179563919682	NA	1469	30574	1469	1203	742	340	113	0	0	0	0	0	0	0	30544	30810	31271	31673	31900	32013	30	30	30	30	30	30
C3_STOMACH	40_50	UKBB	COPD_ASTHMA_PNEUMONIA_SEPSIS	-13.1161883098809	-13.1392076006004	-13.1575138629742	-13.1349356765574	-12.8299397678033	NA	6711.12773262558	5709.87910545372	8067.79104087587	12511.9279969072	23200.6533594177	0	0.998440620130665	0.998163960840511	0.998698755029363	0.99916238644747	0.999558770601137	NA	189	29559	189	129	64	27	8	0	0	0	0	0	0	0	29529	29589	29654	29691	29710	29718	30	30	30	30	30	30
C3_STOMACH	40_50	UKBB	COPD_COMORB	-15.1205088339948	-15.1206802189608	-15.1152365643311	-15.1215945236419	-15.0488729490313	NA	6388.27171398441	4971.38819935808	6293.7456787941	9382.80156941177	13145.7160500645	0	0.998111475243142	0.997573205267765	0.998083779849146	0.998714106709715	0.999086602759775	NA	2410	28704	2410	1872	1048	518	152	0	0	0	0	0	0	0	28683	29221	30045	30575	30941	31093	21	21	21	21	21	21
C3_STOMACH	40_50	UKBB	COPD_CVDMETABOCOMORB	-15.2103955539336	-15.1559874994532	-15.1054960597186	-15.0550180584044	-15.0534191556021	NA	9758.62438711879	8247.00701394703	11421.104401407	17545.6518926731	26831.5384026696	0	0.998756368276841	0.998533683601554	0.998944722143155	0.99931537653483	0.999552359245258	NA	743	26148	743	560	275	117	41	0	0	0	0	0	0	0	26134	26317	26602	26760	26836	26877	14	14	14	14	14	14
C3_STOMACH	40_50	UKBB	COPD_EXCL	-15.0687046330956	-15.0936288722419	-15.102007430764	-15.0938260051381	-15.1305447653174	NA	6458.3802253441	5170.45532847727	6980.2509337721	11266.7025126112	19298.3503026279	0	0.998138375962712	0.997670813192647	0.998273751290609	0.998931086791627	0.999374432185206	NA	1555	23194	1555	1250	746	352	107	0	0	0	0	0	0	0	23173	23478	23982	24376	24621	24728	21	21	21	21	21	21
C3_STOMACH	40_50	UKBB	COX_ARTHROSIS	-12.0870852397374	-12.0869005447384	-11.9401504401568	-11.8962893512439	-11.4895831080008	NA	5638.16045345297	4860.35880468492	7399.18302055668	12508.0687162713	24415.9537693664	0	0.998289496833171	0.998015796409294	0.998712444667386	0.99924114070777	0.999624533994445	NA	111	35421	111	80	38	13	2	0	0	0	0	0	0	0	35390	35421	35463	35488	35499	35501	31	31	31	31	31	31
C3_STOMACH	40_50	UKBB	C_PSOR_ARTHR_COMORB	-14.2515222759453	-14.2094941025051	-14.2000111639999	-14.2159049969953	-14.2452212129273	NA	6271.67674323444	5231.54664520269	7365.59688310749	12024.2211838409	21768.9317238516	0	0.998186918702692	0.997832854643174	0.998461772639423	0.999056683314526	0.999477877858041	NA	548	24968	548	404	193	81	21	0	0	0	0	0	0	0	24948	25092	25303	25415	25475	25496	20	20	20	20	20	20
C3_STOMACH	40_50	UKBB	D3_ANAEMIA	-14.8392456571505	-14.8118048536275	-14.8275410662459	-14.8167493949895	-14.8561393625364	NA	14665.578125892	11549.5028308902	14251.0005662637	20271.0760644717	29641.7558267281	0	0.999192667150124	0.99897674321191	0.999169836258032	0.999416801826737	0.999600108583191	NA	671	19725	671	515	293	129	41	0	0	0	0	0	0	0	19719	19875	20097	20261	20349	20390	6	6	6	6	6	6
C3_STOMACH	40_50	UKBB	D3_ANAEMIANAS	-12.6363643966202	-12.623426146414	-12.6030759075896	-12.6485521506565	-12.7619062829406	NA	6389.67538372081	5310.92187722051	7359.31334890639	11002.9199482154	14871.6303166949	0	0.998422086744746	0.998103525607088	0.99863359605804	0.999082781452356	0.999315305281062	NA	299	38307	299	220	123	57	17	0	0	0	0	0	0	0	38275	38354	38451	38517	38557	38574	32	32	32	32	32	32
C3_STOMACH	40_50	UKBB	D3_ANAEMIA_IRONDEF	-12.6748590970237	-12.6795144776515	-12.6424963904849	-12.6716113590591	-12.6329253692664	NA	5027.14796825772	4141.06847654225	5624.23695246517	8718.33106166601	12277.2001692173	0	0.997988309925795	0.997556965529619	0.998206468847188	0.998840319387662	0.999178997312719	NA	400	37885	400	312	180	76	24	0	0	0	0	0	0	0	37855	37943	38075	38179	38231	38255	30	30	30	30	30	30
C3_STOMACH	40_50	UKBB	D3_ANAEMIA_IRONDEF_NAS	-12.6748590970237	-12.6795144776515	-12.6424963904849	-12.6716113590591	-12.6329253692664	NA	5027.14796825772	4141.06847654225	5624.23695246517	8718.33106166601	12277.2001692173	0	0.997988309925795	0.997556965529619	0.998206468847188	0.998840319387662	0.999178997312719	NA	400	37885	400	312	180	76	24	0	0	0	0	0	0	0	37855	37943	38075	38179	38231	38255	30	30	30	30	30	30
C3_STOMACH	40_50	UKBB	D3_APLASTICANDOTHANAEMIA	-12.646137451018	-12.6193056206713	-12.588698959573	-12.622237843481	-12.6462573545953	NA	5910.42499509947	4808.48039051624	6523.59002806705	9521.92693274777	12349.9011999658	0	0.99829282155928	0.997906045830042	0.998460307551003	0.99894232692398	0.999182969032027	NA	362	38346	362	271	154	75	25	0	0	0	0	0	0	0	38314	38405	38522	38601	38651	38676	32	32	32	32	32	32
C3_STOMACH	40_50	UKBB	D3_BLOODOTHER	-11.8802072863347	-11.9228912075246	-11.9360948891898	-12.1342726611116	-12.1375908135843	NA	5544.16633671986	4923.06509123942	6755.63880924693	11207.8482947018	15859.90301287	0	0.99829027014288	0.998067650673156	0.99859027086227	0.999136163635794	0.999389378651162	NA	126	39100	126	84	45	16	5	0	0	0	0	0	0	0	39066	39108	39147	39176	39187	39192	34	34	34	34	34	34
C3_STOMACH	40_50	UKBB	D3_BLOOD_IMMUN	-13.7905622792766	-13.7970839150312	-13.7940983969652	-13.830378664043	-13.8520465055017	NA	6112.3996504103	5080.97886662175	6848.37323477138	10819.1669561437	14250.6565994697	0	0.998199844901869	0.997833396477293	0.998392889767867	0.998980046925477	0.999224433469106	NA	817	36472	817	622	357	151	47	0	0	0	0	0	0	0	36443	36638	36903	37109	37213	37260	29	29	29	29	29	29
C3_STOMACH	40_50	UKBB	D3_NUTRIANAEMIA	-12.7273580781521	-12.732050584405	-12.698019684857	-12.7328111465547	-12.7020510329984	NA	4856.70488270922	3990.43035291765	5483.08930054965	8573.33408921506	11698.8396411936	0	0.997909086277101	0.997454237148897	0.998152219625147	0.998815010637754	0.999133694560371	NA	428	37951	428	334	189	78	26	0	0	0	0	0	0	0	37920	38014	38159	38270	38322	38348	31	31	31	31	31	31
C3_STOMACH	40_50	UKBB	D3_OTHERANAEMIA	-12.6233384973363	-12.6137318826117	-12.5957289357965	-12.6362595670083	-12.659588351551	NA	6068.49119445526	4912.07837380514	6635.2753288103	9804.00661569109	12667.1688865271	0	0.9983402860272	0.997951113541661	0.998485378357939	0.998971617011439	0.999202593057625	NA	343	38319	343	259	149	71	23	0	0	0	0	0	0	0	38287	38371	38481	38559	38607	38630	32	32	32	32	32	32
C3_STOMACH	40_50	UKBB	DIABETES_FG	-14.0833593501182	-14.0908168852709	-14.0635075001389	-14.0173425946123	-14.0153932384276	NA	6354.13376170962	5388.77992844471	7473.14009183366	11686.0617916785	16631.829196313	0	0.998231562914638	0.997913659013882	0.99849848273362	0.999042943742968	0.999327634716361	NA	664	37537	664	498	265	107	33	0	0	0	0	0	0	0	37505	37671	37904	38062	38136	38169	32	32	32	32	32	32
C3_STOMACH	40_50	UKBB	DM_COMORB	-13.1917553052044	-13.1593375131164	-13.1597959003731	-13.2229782004033	-13.5254172002135	NA	5339.50219652503	4547.64856145888	6615.50332984086	11483.6160686914	17942.6484904257	0	0.998028751221958	0.997691198552933	0.998412820533244	0.999081264319583	0.999398543612656	NA	364	38280	364	269	121	49	16	0	0	0	0	0	0	0	38248	38343	38491	38563	38596	38612	32	32	32	32	32	32
C3_STOMACH	40_50	UKBB	DM_COMORB_EXMORE	-13.1646384765123	-13.1324938612801	-13.1504220658242	-13.2597196811427	-13.4845267578023	NA	5524.68416383913	4799.85526208984	7038.12094111468	12277.207920165	21454.9081774305	0	0.998098741658864	0.997816975627044	0.998509188359076	0.999138263062241	0.999498525236628	NA	364	35314	364	269	121	49	16	0	0	0	0	0	0	0	35287	35382	35530	35602	35635	35651	27	27	27	27	27	27
C3_STOMACH	40_50	UKBB	DM_IBD	-14.1609321885664	-14.1738021271584	-14.2385843139454	-14.1170501502586	-13.9775138352299	NA	11369.2078558509	9450.27186539307	14007.1983418925	21373.6568616974	24502.9786117897	0	0.999006194065444	0.998803309173928	0.999188935263287	0.999473006626199	0.999544853625374	NA	358	20137	358	261	129	52	18	0	0	0	0	0	0	0	20126	20223	20355	20432	20466	20484	11	11	11	11	11	11
C3_STOMACH	40_50	UKBB	DM_OTHER_WIDE	-12.9741372497095	-12.9964142433508	-12.9428383792791	-12.9174874853719	-13.0046950511801	NA	5281.52409040625	4482.81562689254	6345.29999097428	10427.04957165	15695.4334736978	0	0.998039987470894	0.997686805658036	0.998372514495848	0.999011545776033	0.999338900436906	NA	380	36650	380	289	163	62	18	0	0	0	0	0	0	0	36619	36710	36836	36937	36981	36999	31	31	31	31	31	31
C3_STOMACH	40_50	UKBB	E4_DIABETES	-13.2387033585665	-13.206663695601	-13.2013124032013	-13.1351866054157	-13.0133369164644	NA	5368.06117440296	4493.67469684387	6505.18720977979	10118.3077299772	13827.3313392818	0	0.998032260444856	0.997655064372911	0.998380812760728	0.99896421813491	0.999249085827002	NA	371	38536	371	272	135	55	18	0	0	0	0	0	0	0	38504	38603	38740	38820	38857	38875	32	32	32	32	32	32
C3_STOMACH	40_50	UKBB	E4_DM2	-13.2433848278516	-13.2225314734081	-13.2037093819023	-13.1243609687492	-13.0306207394634	NA	5508.7611655837	4616.41627176933	6570.80982800203	10261.3046438186	14278.2848390188	0	0.998081840582493	0.99771466898324	0.998396692485852	0.998979494080356	0.999271836233855	NA	349	38495	349	256	130	54	17	0	0	0	0	0	0	0	38463	38556	38682	38758	38795	38812	32	32	32	32	32	32
C3_STOMACH	40_50	UKBB	E4_DM2NOCOMP	-13.2322220553465	-13.2206030760587	-13.1955639157269	-13.1054575844111	-13.091036222166	NA	5844.09597614697	4825.93316154633	7056.59275250267	11307.5752852754	16382.5353854226	0	0.998193428597815	0.997814204728559	0.998507986651241	0.999075253565506	0.999362422584219	NA	312	38510	312	230	115	44	14	0	0	0	0	0	0	0	38477	38559	38674	38745	38775	38789	33	33	33	33	33	33
C3_STOMACH	40_50	UKBB	E4_DM2_STRICT	-13.2436103759489	-13.2237499978132	-13.1989936867216	-13.12399245007	-13.0461994594745	NA	6048.62934835163	4983.68882933883	7322.0095254833	11797.8888650999	16970.7346685609	0	0.99825301515488	0.997882890778371	0.998561697094152	0.999112431985746	0.999386628787504	NA	291	38698	291	217	107	40	13	0	0	0	0	0	0	0	38666	38740	38850	38917	38944	38957	32	32	32	32	32	32
C3_STOMACH	40_50	UKBB	E4_ENDONUTRMET	-15.014758600189	-14.9963213269131	-14.9920014903534	-14.9911734740956	-14.9431425868597	NA	7503.99567933548	6159.98644871275	8728.28067857277	13986.2565886307	20709.2954118224	0	0.998403512396686	0.998057573415763	0.998629526125087	0.999144787349124	0.999424272941778	NA	1473	34804	1473	1131	598	258	74	0	0	0	0	0	0	0	34778	35120	35653	35993	36177	36251	26	26	26	26	26	26
C3_STOMACH	40_50	UKBB	E4_HYPERCHOL	-13.2158646468341	-13.2056670263452	-13.199700716347	-13.2046209541804	-13.0524880655333	NA	5767.25841839776	4696.44946815366	6918.17201715113	11490.3068937794	22198.9574583263	0	0.998171622569032	0.997756478799063	0.998477656960145	0.999083074023263	0.999530861837677	NA	359	37237	359	269	140	54	12	0	0	0	0	0	0	0	37213	37303	37432	37518	37560	37572	24	24	24	24	24	24
C3_STOMACH	40_50	UKBB	E4_HYTHYNAS	-12.5897483191073	-12.5473105939818	-12.5608368683068	-12.6817812873818	-12.7275448317229	NA	6278.88197146076	5099.93838016241	7040.53218085649	11258.3623653928	15077.8585313316	0	0.998400167558024	0.99803697720315	0.998576514923312	0.999101237371436	0.999326488553327	NA	273	38245	273	214	118	45	17	0	0	0	0	0	0	0	38212	38271	38367	38440	38468	38485	33	33	33	33	33	33
C3_STOMACH	40_50	UKBB	E4_HYTHY_AI_STRICT	-12.6419027853931	-12.6193290314199	-12.6231580294025	-12.7079789000253	-12.783289968922	NA	7186.85195553754	5535.90569666556	7881.82179853452	12121.6725021654	15427.9927057739	0	0.998596496225009	0.9981811902815	0.998722145862718	0.999163523160341	0.999338890759808	NA	263	35375	263	208	114	43	17	0	0	0	0	0	0	0	35346	35401	35495	35566	35592	35609	29	29	29	29	29	29
C3_STOMACH	40_50	UKBB	E4_LIPOPROT	-13.2148785934118	-13.2075736938054	-13.2159141833217	-13.2295925825008	-13.1138385593799	NA	5560.76728974419	4555.58912182241	6638.24410469972	11001.4640556602	22317.4789764859	0	0.998103870000545	0.99768677462094	0.998411512630206	0.99904051996445	0.999531159916033	NA	386	37402	386	289	153	60	13	0	0	0	0	0	0	0	37379	37476	37612	37705	37752	37765	23	23	23	23	23	23
C3_STOMACH	40_50	UKBB	E4_METABOLIA	-14.1246041181665	-14.1131986395827	-14.107051045189	-14.1126786029544	-13.9182957307607	NA	7451.39275924982	6205.88530586992	8878.76314455489	14666.3757161995	24058.4203185758	0	0.998487558344002	0.99818548151687	0.998732279112713	0.999232237953733	0.999538407239139	NA	607	38252	607	443	232	91	24	0	0	0	0	0	0	0	38223	38387	38598	38739	38806	38830	29	29	29	29	29	29
C3_STOMACH	40_50	UKBB	E4_NUTRIDEF	-13.9372052001972	-13.9400975969685	-13.9449927996739	-13.9663917624441	-13.8570275587744	NA	5893.71349229146	4913.86576351366	6904.80706913589	11619.4486082494	17055.3356331888	0	0.998113197986247	0.997736492149966	0.998388588300853	0.99904095572434	0.99935173910563	NA	781	37843	781	593	304	117	31	0	0	0	0	0	0	0	37811	37999	38288	38475	38561	38592	32	32	32	32	32	32
C3_STOMACH	40_50	UKBB	E4_OBESITY	-13.9564081434515	-13.9670957527272	-13.9776987325502	-14.0147723276146	-13.873970116604	NA	6405.86732630801	5356.26330894603	7472.69971805655	12303.5103791675	17383.9918611325	0	0.998261657133197	0.997919423152268	0.998507556314098	0.99909114003235	0.999363217294028	NA	666	38002	666	503	259	102	30	0	0	0	0	0	0	0	37970	38133	38377	38534	38606	38636	32	32	32	32	32	32
C3_STOMACH	40_50	UKBB	E4_OBESITYNAS	-12.8815218448645	-12.8844967097781	-12.858888463905	-12.9447593072505	-12.7606755617728	NA	4689.1009013293	4072.24545195882	5729.8623067802	9616.8870359387	14532.4851264505	0	0.997808118296332	0.997475514684118	0.998209398513788	0.998926012083009	0.999299394107808	NA	449	37972	449	323	166	61	16	0	0	0	0	0	0	0	37940	38066	38223	38328	38373	38389	32	32	32	32	32	32
C3_STOMACH	40_50	UKBB	E4_OBESITY_HYPER	-13.9537588543174	-13.9645161179607	-13.9751285416721	-14.0106128915044	-13.874022794589	NA	6391.43663283109	5344.56971633705	7456.49879257944	12261.7886413173	17384.5291730308	0	0.998258063006758	0.997915256096699	0.998504588670806	0.999088318221099	0.999363234557648	NA	668	38003	668	505	260	103	30	0	0	0	0	0	0	0	37971	38134	38379	38536	38609	38639	32	32	32	32	32	32
C3_STOMACH	40_50	UKBB	E4_PCOS_CONCORTIUM	-14.0202100292273	-14.020216917659	-14.0202163679514	-14.0202265442632	-14.006011600841	NA	14408.3164276417	11748.4962192605	12799.512272476	20086.1434412328	29929.3837853601	0	0.999223607601042	0.999047834569311	0.999126020452657	0.999443072712142	0.999626615098827	NA	304	20538	304	241	147	74	21	0	0	0	0	0	0	0	20529	20592	20686	20759	20812	20833	9	9	9	9	9	9
C3_STOMACH	40_50	UKBB	E4_PCOS_CONSORTIUM_EXCLUSIONS	-12.2284989924133	-12.2310276510999	-12.2460355862602	-12.2444387684742	-12.3570011431922	NA	5500.81302305526	4670.73243877382	6508.36365994845	10984.8636992367	13755.8286743643	0	0.998226276284854	0.997910619565541	0.9984987137366	0.999110626504483	0.999283252260744	NA	513	37864	513	396	216	83	27	0	0	0	0	0	0	0	37836	37953	38133	38266	38322	38349	28	28	28	28	28	28
C3_STOMACH	40_50	UKBB	E4_THYROID	-12.6009977485509	-12.5668158229096	-12.5630793998075	-12.6372261292565	-12.6801000463846	NA	5747.9649268398	4590.41607800428	6257.4076643254	9731.57125324247	14038.8047378867	0	0.99825083596909	0.997815697830288	0.998398077783526	0.9989638831671	0.999279336462774	NA	325	38370	325	259	148	61	20	0	0	0	0	0	0	0	38337	38403	38514	38601	38642	38662	33	33	33	33	33	33
C3_STOMACH	40_50	UKBB	E4_THYROID_CTRL_EXCLUSION	-13.8509943385596	-13.8096445392465	-13.8520938438597	-13.857710074358	-13.8304563758016	NA	7003.82528041364	5519.89207335685	7489.08928923561	11118.5830050617	14876.2733006626	0	0.998422078380278	0.998003857588606	0.998524204334602	0.999005552231903	0.999258207630473	NA	735	35966	735	572	317	145	45	0	0	0	0	0	0	0	35936	36099	36354	36526	36626	36671	30	30	30	30	30	30
C3_STOMACH	40_50	UKBB	E4_VIT_DEF	-11.7450246292993	-11.7011629954059	-11.6451081073823	-11.4730773860072	-11.3156977141632	NA	5174.05416350926	4301.71966484275	6364.35974652204	12232.6398707232	24770.3743602992	0	0.998188815680351	0.997829666618979	0.998540081460935	0.999251658671732	0.999635507317916	NA	124	35975	124	97	47	17	2	0	0	0	0	0	0	0	35944	35971	36021	36051	36066	36068	31	31	31	31	31	31
C3_STOMACH	40_50	UKBB	F5_ADO	-13.890338248219	-13.9344846883034	-13.9590205638677	-13.9431717011456	-13.8797818488173	NA	7120.18528132531	5605.39597184553	7671.73759627103	11947.883203558	16492.8727991792	0	0.998443456319623	0.998016536423074	0.998548219265003	0.999068869462962	0.999328530422072	NA	580	35184	580	460	266	133	38	0	0	0	0	0	0	0	35154	35274	35468	35601	35696	35734	30	30	30	30	30	30
C3_STOMACH	40_50	UKBB	F5_ALCOHOL	-13.2319461486829	-13.2489758470807	-13.2281987819147	-13.2750498313109	-13.1386004692643	NA	7421.103107659	5770.92844275891	7511.87818468267	11241.5430431301	15319.0073176055	0	0.99857735975444	0.998168207404864	0.998594949244271	0.999057784611784	0.999315681168993	NA	226	36951	226	168	100	49	19	0	0	0	0	0	0	0	36924	36982	37050	37101	37131	37150	27	27	27	27	27	27
C3_STOMACH	40_50	UKBB	F5_ALLANXIOUS	-12.8303850559483	-12.8680016712571	-12.8526546373952	-12.8626497589337	-12.8062822994811	NA	5525.62503967914	4720.6490615	6684.99862726021	10678.0094610481	17270.2295793072	0	0.998147330506016	0.997825051806845	0.998465978984511	0.99903887450099	0.999408349845917	NA	361	38459	361	261	130	55	11	0	0	0	0	0	0	0	38427	38527	38658	38733	38777	38788	32	32	32	32	32	32
C3_STOMACH	40_50	UKBB	F5_ANXIETY	-12.7723779875465	-12.8380100918558	-12.7906306940494	-12.8392148503035	-12.7657141425723	NA	6385.20448991076	5397.02638971921	7670.5855602429	12593.0905002043	20410.7160386615	0	0.998403985898793	0.99810205849589	0.998669535468427	0.999186521408151	0.999500969709312	NA	278	38342	278	197	99	39	8	0	0	0	0	0	0	0	38310	38391	38489	38549	38580	38588	32	32	32	32	32	32
C3_STOMACH	40_50	UKBB	F5_DEPRESSIO	-13.8894994115801	-13.9327422367983	-13.9538074314819	-13.9393305930891	-13.8793655604774	NA	7146.45927526168	5614.32085546032	7672.30480624853	11893.1336140774	16476.5358601511	0	0.998449272607041	0.998019937086585	0.998548868735364	0.999064840732251	0.999327884800619	NA	572	35118	572	458	264	134	38	0	0	0	0	0	0	0	35088	35202	35396	35526	35622	35660	30	30	30	30	30	30
C3_STOMACH	40_50	UKBB	F5_MOOD	-13.882164439444	-13.9249514021067	-13.9543143113858	-13.9418433098039	-13.8945815109416	NA	7062.96399677635	5522.42262789928	7523.10507637562	11700.5878312145	16049.9090838315	0	0.998431769218953	0.997988112698236	0.998520035883028	0.999049280339227	0.999309262711476	NA	595	35129	595	473	275	139	40	0	0	0	0	0	0	0	35099	35221	35419	35555	35654	35694	30	30	30	30	30	30
C3_STOMACH	40_50	UKBB	F5_NEUROTIC	-12.8354932975148	-12.865828495078	-12.8663507448579	-12.8689441652903	-12.7606642045078	NA	5124.82354624461	4271.88586185986	5805.80108421334	9107.59236894918	14156.3708389636	0	0.998001642176955	0.997596979242618	0.998231793673023	0.998872596836723	0.999280780668197	NA	439	38550	439	320	169	74	17	0	0	0	0	0	0	0	38518	38637	38788	38883	38940	38957	32	32	32	32	32	32
C3_STOMACH	40_50	UKBB	F5_PSYCH	-15.0261301783824	-15.0195960033716	-15.0252483335841	-15.044078550623	-14.9523400817326	NA	8285.24086292895	6557.19552839217	9018.91111004838	13748.0215277526	19645.2947500692	0	0.998552955683008	0.998172405683264	0.998670747723782	0.99912689723483	0.999392717681307	NA	1354	33552	1354	1047	574	268	77	0	0	0	0	0	0	0	33526	33833	34306	34612	34803	34880	26	26	26	26	26	26
C3_STOMACH	40_50	UKBB	F5_PSYCH_INCLAVO	-15.0261301783824	-15.0195960033716	-15.0252483335841	-15.044078550623	-14.9523400817326	NA	8285.24086292895	6557.19552839217	9018.91111004838	13748.0215277526	19645.2947500692	0	0.998552955683008	0.998172405683264	0.998670747723782	0.99912689723483	0.999392717681307	NA	1354	33552	1354	1047	574	268	77	0	0	0	0	0	0	0	33526	33833	34306	34612	34803	34880	26	26	26	26	26	26
C3_STOMACH	40_50	UKBB	F5_SUBSNOALCO	-14.1104366407725	-14.1030815869564	-14.0757859550792	-14.0430143218667	-13.9476700716442	NA	6475.86436005947	5312.2259130299	7994.99157402329	13697.3411891235	26600.2450791461	0	0.998261469047654	0.997881750884874	0.998595264749333	0.999181979758192	0.999581634302004	NA	664	38024	664	505	236	90	14	0	0	0	0	0	0	0	37994	38153	38422	38568	38644	38658	30	30	30	30	30	30
C3_STOMACH	40_50	UKBB	F5_SUBSTANCE	-14.1282125500736	-14.1424885490841	-14.1267767898287	-14.1653665974128	-14.0597216156293	NA	6024.90529382485	4872.86492765656	6927.98063970804	11336.0335379567	18133.4117137638	0	0.99812898762976	0.997684307365247	0.998373042612309	0.999002973630329	0.999381361110673	NA	803	38216	803	607	311	129	30	0	0	0	0	0	0	0	38186	38382	38678	38860	38959	38989	30	30	30	30	30	30
C3_STOMACH	40_50	UKBB	F5_TOBAC	-14.1087744556417	-14.1028972017281	-14.0698039548892	-14.037171473568	-13.9451938136966	NA	6503.33225303438	5354.76627915918	8075.60939849839	14004.2882937833	26596.7302249189	0	0.998269015938057	0.997898606522755	0.998609879067229	0.999200242076877	0.99958165329958	NA	657	38030	657	498	233	86	14	0	0	0	0	0	0	0	37999	38158	38423	38570	38642	38656	31	31	31	31	31	31
C3_STOMACH	40_50	UKBB	FALLS	-12.9840205360435	-13.0066161094389	-12.9506489908639	-12.9706774470818	-12.7527373659061	NA	5837.97943555442	4777.36764209642	6660.68507852145	10900.6286567717	15551.8853399085	0	0.998225457780972	0.997827723102134	0.998448640605327	0.999050595964519	0.999345724914408	NA	341	38463	341	262	145	57	16	0	0	0	0	0	0	0	38431	38510	38627	38715	38756	38772	32	32	32	32	32	32
C3_STOMACH	40_50	UKBB	FG_CVD	-15.1070456245367	-15.093326434773	-15.1094375092175	-15.097332583197	-15.1757592599786	NA	7222.61768259379	5924.92340122444	8141.55851025233	13272.7555063289	17209.9643001879	0	0.998331121733988	0.997967447291222	0.998519254025425	0.999092432164962	0.999296424894812	NA	1292	31498	1292	975	509	209	73	0	0	0	0	0	0	0	31471	31788	32254	32554	32690	32763	27	27	27	27	27	27
C3_STOMACH	40_50	UKBB	FG_DISVEINLYMPH	-12.9614014214528	-12.9266394187764	-12.9134859524591	-12.913349921739	-12.9502291950503	NA	5899.61681806031	4868.9519514967	7084.59989941226	12437.7251735218	20806.3627296025	0	0.998247056702158	0.997881689118801	0.998545653176118	0.999171604088691	0.9995033832967	NA	295	28174	295	231	123	51	14	0	0	0	0	0	0	0	28154	28218	28326	28398	28435	28449	20	20	20	20	20	20
C3_STOMACH	40_50	UKBB	FG_HYPERTENSION	-14.2062212916653	-14.1946758529222	-14.2150766732705	-14.1969835443305	-14.3167062267549	NA	6692.77006116437	5617.02317949059	8086.93120251835	13675.476941901	21720.0229363126	0	0.998306393911526	0.997983682763601	0.998597492165638	0.99917168871013	0.999474076152396	NA	749	30238	749	544	272	109	38	0	0	0	0	0	0	0	30218	30423	30695	30858	30929	30967	20	20	20	20	20	20
C3_STOMACH	40_50	UKBB	FG_OTH	-11.9025805003326	-11.9264841237588	-11.8266033278976	-11.812609779173	-11.6062673791857	NA	6728.0073543987	5276.3498118154	7476.30836195706	12602.3918111481	19097.1407066144	0	0.998588455725318	0.998196490038917	0.998737844961741	0.999252118349699	0.999515086518836	NA	113	28179	113	75	38	15	6	0	0	0	0	0	0	0	28159	28197	28234	28257	28266	28272	20	20	20	20	20	20
C3_STOMACH	40_50	UKBB	FG_OTHHEART	-13.1574046166313	-13.1123765804417	-13.146945716195	-13.0939532433301	-13.2790161931025	NA	6047.22335316697	5022.86996445038	7205.56012737117	12318.0812017892	22781.510076038	0	0.998263983136102	0.997917096994359	0.998544215993875	0.999151859693561	0.99953492453451	NA	278	28858	278	194	101	37	14	0	0	0	0	0	0	0	28839	28923	29016	29080	29103	29117	19	19	19	19	19	19
C3_STOMACH	40_50	UKBB	FIBRO_COMORB	-14.9397875746757	-14.9588068380862	-14.991930316894	-15.0018911209162	-14.8797483416644	NA	10884.4380918803	8446.90638009378	11078.8592041293	15983.0942838116	23128.9936582019	0	0.998904838081308	0.998587009936121	0.998920301642486	0.999251097732508	0.99948669099802	NA	815	24057	815	663	398	194	59	0	0	0	0	0	0	0	24040	24192	24457	24661	24796	24855	17	17	17	17	17	17
C3_STOMACH	40_50	UKBB	G6_CARPTU	-11.7518577980527	-11.7442576177094	-11.6606150946858	-11.7101190362776	-11.8300285622859	NA	4856.78405341831	4097.76396420395	5771.76564729231	7764.85960439657	10854.7882772302	0	0.998069377463583	0.997713253109559	0.998388046398094	0.998796717504426	0.999130430273342	NA	181	36789	181	145	74	37	10	0	0	0	0	0	0	0	36758	36794	36865	36902	36929	36939	31	31	31	31	31	31
C3_STOMACH	40_50	UKBB	G6_EPIPAROX	-13.9534141755166	-13.9512977381404	-13.9819234459848	-13.9548622014557	-13.9279983545635	NA	7137.71958626741	5457.01149410155	7319.48472848002	11617.3490908129	15112.0590779422	0	0.998440229191478	0.997960144860549	0.998475855271641	0.99904157425812	0.999264631429814	NA	627	35770	627	493	289	135	37	0	0	0	0	0	0	0	35742	35876	36080	36234	36332	36369	28	28	28	28	28	28
C3_STOMACH	40_50	UKBB	G6_HEADACHE	-12.849885285034	-12.7701525360353	-12.8352477667712	-12.7636892619332	-12.912926983369	NA	8484.71814611896	6505.8828793675	8423.93421584508	14024.0276281198	19433.4233131154	0	0.998791625015572	0.998433863444252	0.998784292255583	0.999273821368221	0.999469829676911	NA	151	34789	151	119	79	34	8	0	0	0	0	0	0	0	34762	34794	34834	34879	34905	34913	27	27	27	27	27	27
C3_STOMACH	40_50	UKBB	G6_MIGRAINE	-12.5781663829738	-12.6424466487882	-12.6977100555615	-12.7652878400275	-12.7579863185638	NA	7464.09947961324	5743.33114164067	7493.90877561131	12320.0028803712	15998.0515291084	0	0.998655441284286	0.998243666506964	0.99864806174369	0.999173277444965	0.999363710061	NA	211	35044	211	163	98	43	12	0	0	0	0	0	0	0	35017	35065	35130	35185	35216	35228	27	27	27	27	27	27
C3_STOMACH	40_50	UKBB	G6_NERPLEX	-13.9133053305865	-13.9129454754719	-13.9067300439778	-13.8895030537654	-13.9875436913326	NA	6258.23850976987	5257.6480250341	7284.36513200029	12502.3775382864	18342.345240897	0	0.998226145847452	0.997888616472315	0.998476743236788	0.999113591176537	0.999391547595108	NA	680	37551	680	511	272	107	28	0	0	0	0	0	0	0	37518	37687	37926	38091	38170	38198	33	33	33	33	33	33
C3_STOMACH	40_50	UKBB	G6_NEURO	-13.9659143599338	-13.9589870200734	-13.9829927559306	-13.9795935264205	-13.9772526345201	NA	5096.38555351575	4083.97895683063	5740.7631195127	9555.65741904156	11510.9405023415	0	0.99781351442477	0.997272846246436	0.998056564472418	0.998832723132161	0.999031162454819	NA	1319	33315	1319	1023	556	242	65	0	0	0	0	0	0	0	33288	33584	34051	34365	34542	34607	27	27	27	27	27	27
C3_STOMACH	40_50	UKBB	G6_OTHNEU	-11.8641738376036	-11.8947058848929	-11.8742818590283	-11.8378798206409	-12.0785654355827	NA	5737.31243732733	4432.14862244579	6140.51090934305	9999.24026884483	12192.5139680283	0	0.998350057716304	0.997858693018498	0.998457082740986	0.999055402302453	0.999209572420697	NA	148	39001	148	113	61	27	9	0	0	0	0	0	0	0	38968	39003	39055	39089	39107	39116	33	33	33	33	33	33
C3_STOMACH	40_50	UKBB	G6_ROOTPLEXOTHUNS	-12.0416894220018	-11.9986773653928	-12.0460657207591	-12.0156929301885	-11.9988767242337	NA	4857.85016843512	4159.91938266019	5711.65275761781	9641.97740045884	12584.9282869195	0	0.998022197494075	0.997698622193186	0.998317236159195	0.999005688045436	0.999239271228528	NA	168	36774	168	124	59	24	7	0	0	0	0	0	0	0	36742	36786	36851	36886	36903	36910	32	32	32	32	32	32
C3_STOMACH	40_50	UKBB	G6_SLEEPAPNO	-12.3093598165578	-12.2738810000328	-12.2491298270353	-12.3050828311554	-12.1898366986884	NA	5317.96571786505	4431.06751034228	6401.67986608792	11555.5576343957	16138.6819503338	0	0.998153158575671	0.997789894285081	0.998473309223048	0.999150362616369	0.999397343500186	NA	149	35116	149	106	57	20	5	0	0	0	0	0	0	0	35087	35130	35179	35216	35231	35236	29	29	29	29	29	29
C3_STOMACH	40_50	UKBB	G6_SLEEPAPNO_INCLAVO	-12.290675984205	-12.2654957341288	-12.2506083233743	-12.2717858903547	-12.1899678456253	NA	5264.73229733877	4278.16310282861	6265.36518087	11120.9023363788	17010.079681518	0	0.998137316173334	0.99771246770291	0.998439904980604	0.999119543881236	0.999428210420509	NA	149	39175	149	106	57	20	5	0	0	0	0	0	0	0	39143	39186	39235	39272	39287	39292	32	32	32	32	32	32
C3_STOMACH	40_50	UKBB	G6_SLEEPDISOTH	-13.1678517806447	-13.1207158683175	-13.118989822528	-13.0338125105535	-12.9794940174747	NA	6275.62864868839	4782.63231534313	6572.04870951152	10145.8508886548	12727.157606742	0	0.998325838172795	0.997811079172332	0.99840728014296	0.998975002193083	0.999186296232951	NA	300	35227	300	241	130	62	20	0	0	0	0	0	0	0	35199	35258	35369	35437	35479	35499	28	28	28	28	28	28
C3_STOMACH	40_50	UKBB	GOUT	-12.4605492527743	-12.4368374173746	-12.4332036002068	-12.4937263682578	-12.4650049802674	NA	5259.75502095245	4193.19813031309	5796.17862426537	8268.34979750102	11884.0481371451	0	0.998109784480721	0.997633513680168	0.998288483804712	0.99879437277971	0.999163110660132	NA	160	37454	160	129	65	33	10	0	0	0	0	0	0	0	37423	37454	37518	37550	37573	37583	31	31	31	31	31	31
C3_STOMACH	40_50	UKBB	GOUT_COMORB	-15.148993818907	-15.2225559444707	-15.2377181669684	-15.1917600512175	-15.3013342264615	NA	9753.33854486933	7898.48668319499	10967.5086965873	16642.7727160278	20274.9763343066	0	0.99876071733138	0.998462257982807	0.998891458717542	0.999271679706272	0.999397844072479	NA	889	25420	889	646	327	133	46	0	0	0	0	0	0	0	25401	25644	25963	26157	26244	26290	19	19	19	19	19	19
C3_STOMACH	40_50	UKBB	H7_CHOROIDRETINA	-12.1174057458887	-12.1591762514102	-12.2136330369784	-12.2613693381735	-12.2979959553041	NA	5531.02689001211	4729.51454454465	7033.6585742068	11707.8813596426	15911.3221449615	0	0.998251991281211	0.997948709487112	0.998614509898176	0.999164395743314	0.999383308311202	NA	147	38931	147	104	53	18	7	0	0	0	0	0	0	0	38899	38942	38993	39028	39039	39046	32	32	32	32	32	32
C3_STOMACH	40_50	UKBB	H7_CONJUNCTIVA	-12.9218410286421	-12.9294063008563	-12.9907098719592	-12.9848923700904	-12.9034772709768	NA	6095.22444289031	4481.81947910395	5423.25159780211	7470.02158239068	9537.15321057817	0	0.998308490552305	0.997698220687669	0.99808877077863	0.998613064257708	0.998920486865752	NA	295	37753	295	248	161	96	35	0	0	0	0	0	0	0	37721	37768	37855	37920	37981	38016	32	32	32	32	32	32
C3_STOMACH	40_50	UKBB	H7_CONJUNCTIVITIS	-12.9032759836985	-12.920088091904	-12.996996586292	-12.9724058594035	-12.9475803187055	NA	6887.42834743669	5073.13479249473	6029.55365925956	8525.76444293311	10879.0825232841	0	0.998505201339403	0.997967976785433	0.998280122299517	0.998785976503668	0.999050409630116	NA	221	37658	221	193	131	74	27	0	0	0	0	0	0	0	37626	37654	37716	37773	37820	37847	32	32	32	32	32	32
C3_STOMACH	40_50	UKBB	H7_CONJUNCTIVITISACUNONATOPIC	-12.9032759836985	-12.920088091904	-12.996996586292	-12.9724058594035	-12.9475803187055	NA	6887.42834743669	5073.13479249473	6029.55365925956	8525.76444293311	10879.0825232841	0	0.998505201339403	0.997967976785433	0.998280122299517	0.998785976503668	0.999050409630116	NA	221	37658	221	193	131	74	27	0	0	0	0	0	0	0	37626	37654	37716	37773	37820	37847	32	32	32	32	32	32
C3_STOMACH	40_50	UKBB	H7_EYELIDDIS	-11.9492023323305	-11.9464023264617	-12.0110975673057	-11.9180887794727	-11.7948249383148	NA	5566.45842152974	4546.03004029437	5898.59032564751	7932.88430359252	10796.3429872062	0	0.998287227531296	0.997903260885164	0.998375296103748	0.998801286506865	0.999128324576684	NA	123	37878	123	91	56	28	11	0	0	0	0	0	0	0	37844	37876	37911	37939	37956	37967	34	34	34	34	34	34
C3_STOMACH	40_50	UKBB	H7_EYE_ADNEXA	-14.030230246736	-14.0168809888872	-14.0132359459838	-14.0165340965326	-13.9655385441174	NA	5431.9634470539	4318.06664507446	5605.57988345842	8538.87659306531	10626.4805273779	0	0.99793914451738	0.99740999057914	0.998005392270733	0.998690276055951	0.998951404055998	NA	1006	34938	1006	798	486	241	80	0	0	0	0	0	0	0	34909	35117	35429	35674	35835	35915	29	29	29	29	29	29
C3_STOMACH	40_50	UKBB	H7_GLAUCOMA	-12.2241905485955	-12.2430249756786	-12.2632330279883	-12.2068697865801	-12.658992691691	NA	5726.11080321018	4868.18464930372	6870.0441115495	13641.8788067915	35161.4065280053	0	0.998296664903326	0.99799339774226	0.998575753089281	0.999286046168812	0.999712741451404	NA	112	39160	112	85	46	14	1	0	0	0	0	0	0	0	39126	39153	39192	39224	39237	39238	34	34	34	34	34	34
C3_STOMACH	40_50	UKBB	H7_LACRIMALSYSTEM	-11.8469251435475	-11.8748519021032	-11.871678303086	-11.9702066157117	-12.1909629156079	NA	5365.61035655606	4068.08691273101	5512.75319177745	8326.73531105503	12926.5211150975	0	0.998238323255551	0.997670957444496	0.998281762092726	0.998852991070101	0.999247517598652	NA	134	37865	134	107	63	31	8	0	0	0	0	0	0	0	37831	37858	37902	37934	37957	37965	34	34	34	34	34	34
C3_STOMACH	40_50	UKBB	H7_LENS	-12.0487241164559	-12.1003139679207	-12.0201150468698	-11.8426963788121	-12.0186416838332	NA	5869.61707772561	5283.07363770733	8105.85319125695	15770.6828370194	25981.4892395993	0	0.998362161607611	0.998172532522404	0.998816822797829	0.999400843716881	0.999630910753001	NA	101	39105	101	73	33	9	2	0	0	0	0	0	0	0	39072	39100	39140	39164	39171	39173	33	33	33	33	33	33
C3_STOMACH	40_50	UKBB	H7_LIDLACRIMALORBIT	-12.9877718412634	-12.966099883255	-12.9785054512251	-12.9581820250239	-12.9387284512182	NA	5404.05049875245	4207.36693042747	5432.72118356254	7650.30046398814	9733.43626233594	0	0.998082413800938	0.997541114263098	0.998093894583923	0.998648533024464	0.998939366494114	NA	361	38159	361	287	174	90	36	0	0	0	0	0	0	0	38125	38199	38312	38396	38450	38486	34	34	34	34	34	34
C3_STOMACH	40_50	UKBB	H7_VISUALDISTBLIND	-12.0796446541859	4.64609474085679	-11.9348697066531	-11.9098485232599	-11.838123605722	NA	5463.96267841608	1.06300991831871	5331.33900120095	8012.23104034214	10849.1558486713	0	0.998236050521274	1.23850301211798e-05	0.998213837027003	0.998813978190231	0.999129383492015	NA	170	38934	169	135	89	42	13	0	1	1	0	0	0	0	38901	38935	38981	39028	39057	39070	33	33	34	34	34	34
C3_STOMACH	40_50	UKBB	H7_VISUDISTURB	-11.872731520182	4.95021256874241	-11.7453605042501	-11.739517738746	-11.7778118542631	NA	5921.22965715583	1.06467663555734	5631.41494676466	8192.84182121778	12379.5227158566	0	0.998400152776483	3.32742877718673e-06	0.99833586494663	0.998856712120885	0.999240897000912	NA	131	38852	130	106	70	35	10	0	1	1	0	0	0	0	38819	38843	38879	38914	38939	38949	33	33	34	34	34	34
C3_STOMACH	40_50	UKBB	H8_EAR_MASTOID	-14.0746524378847	-14.0846056840564	-14.0917899953576	-14.1344001043	-14.1024354173548	NA	5570.45201809475	4528.7626286847	5935.90567131822	8982.57307326147	12484.4303100473	0	0.997984017115006	0.997518555900216	0.998105830561879	0.998744500615411	0.999098708325744	NA	972	35671	972	777	462	227	76	0	0	0	0	0	0	0	35642	35837	36152	36387	36538	36614	29	29	29	29	29	29
C3_STOMACH	40_50	UKBB	H8_EXTERNAL	-14.1105650777103	-14.1246854801427	-14.1083155470502	-14.1292024113714	-14.0876190592721	NA	6427.5134361946	5141.92440501623	6691.63777686856	10085.9013999247	13176.9467362604	0	0.998248375038343	0.99780824193245	0.998317781208486	0.998882254711191	0.999146972980193	NA	653	37262	653	535	311	152	52	0	0	0	0	0	0	0	37230	37348	37572	37731	37831	37883	32	32	32	32	32	32
C3_STOMACH	40_50	UKBB	H8_EXTOTITIS	-13.044516711512	-13.0960477614373	-13.0722672517847	-13.1042271224979	-13.0350003798744	NA	5442.28766654797	4325.71056935571	5459.28343379856	8089.23401434538	11154.2570317168	0	0.998087567368868	0.99758441574243	0.998089465334738	0.99870746032187	0.999067582613853	NA	327	37021	327	266	165	88	25	0	0	0	0	0	0	0	36989	37050	37151	37228	37291	37316	32	32	32	32	32	32
C3_STOMACH	40_50	UKBB	H8_INNER	-11.8738642819713	-11.8781323987763	-11.8645393287647	-11.9367843239976	-12.0326856440855	NA	4636.07960698779	3848.69077729603	5320.47016030439	7850.82817657869	10170.4257398987	0	0.997956471106388	0.997537509777984	0.99822073526956	0.998786857636681	0.999056018685334	NA	171	38935	171	135	73	29	14	0	0	0	0	0	0	0	38901	38937	38999	39043	39058	39072	34	34	34	34	34	34
C3_STOMACH	40_50	UKBB	H8_MIDDLEMASTOID	-12.930184047488	-12.957519557126	-13.0543249493058	-13.1188635876211	-13.1487397398581	NA	5899.69057823813	4640.60497347891	6163.36411720604	9105.34510824339	14237.2404319193	0	0.998251300500645	0.997772145781415	0.998310040370347	0.998850418631481	0.99926311738632	NA	290	38035	290	236	144	70	19	0	0	0	0	0	0	0	38002	38056	38148	38222	38273	38292	33	33	33	33	33	33
C3_STOMACH	40_50	UKBB	H8_OTHEREAR	-12.0689479882765	-11.9889918621793	-12.0281423699418	-11.9552463831132	-11.9214831539442	NA	5983.65946144031	5159.57565649962	7317.08942665368	11116.8014082988	18637.2314139279	0	0.998390680352419	0.99814600588592	0.998688404062013	0.999141938016102	0.999489625551645	NA	127	39021	127	83	45	22	5	0	0	0	0	0	0	0	38989	39033	39071	39094	39111	39116	32	32	32	32	32	32
C3_STOMACH	40_50	UKBB	HDINJ	-12.0195438457825	-12.1301740293817	-12.1486301901855	-12.2841836512482	-12.4364005235118	NA	5129.7525678835	4147.13604082557	5569.44053318152	8221.32707133759	10923.6130764911	0	0.998130475191487	0.997666229252626	0.998259574418818	0.998807813295192	0.999091618335746	NA	170	38827	170	132	74	36	14	0	0	0	0	0	0	0	38794	38832	38890	38928	38950	38964	33	33	33	33	33	33
C3_STOMACH	40_50	UKBB	HYPOT_THYRO_INCL	-12.58789796916	-12.545943709148	-12.5587483234798	-12.6828466578581	-12.7293803725134	NA	6310.77568165734	5136.4955198415	7073.74298292676	11352.299930201	15205.0620721	0	0.998408486802721	0.998051160602726	0.998583433671489	0.99910859953556	0.99933202673996	NA	274	38878	274	215	119	45	17	0	0	0	0	0	0	0	38845	38904	39000	39074	39102	39119	33	33	33	33	33	33
C3_STOMACH	40_50	UKBB	I9_ANGINA	-12.183877282189	-12.1900847027517	-12.153826265386	-12.3177455339989	-12.3315429304903	NA	5584.05218601837	4799.25679636711	6852.76931074707	11416.857452987	13655.8297676518	0	0.998259092226052	0.997973379976608	0.998584901255505	0.999139155663525	0.999279491137097	NA	118	38066	118	90	40	16	8	0	0	0	0	0	0	0	38035	38063	38113	38137	38145	38153	31	31	31	31	31	31
C3_STOMACH	40_50	UKBB	I9_CORATHER	-12.3723166390858	-12.3572873325509	-12.2919125105864	-12.2906451139471	-12.6623079920778	NA	4357.7357707794	3755.36573524306	5753.39633564071	9576.54690892059	17429.5583650305	0	0.997734679731717	0.997374511118755	0.99829535127049	0.998975986503291	0.999420349101755	NA	210	38594	210	154	60	27	7	0	0	0	0	0	0	0	38561	38617	38711	38744	38764	38771	33	33	33	33	33	33
C3_STOMACH	40_50	UKBB	I9_CVD	-15.1032048573249	-15.112419119869	-15.1172527620473	-15.0930019185173	-15.0934032692162	NA	6006.10952040479	4886.11373487059	6658.50366633065	10796.0508566097	14954.9297887189	0	0.997993609468292	0.99753220098394	0.998188510088334	0.998884548670232	0.999194727654082	NA	1826	29844	1826	1394	752	322	106	0	0	0	0	0	0	0	29818	30250	30892	31322	31538	31644	26	26	26	26	26	26
C3_STOMACH	40_50	UKBB	I9_CVD_HARD	-12.2967477902799	-12.2248168235806	-12.1517484092982	-12.3414073053008	-12.5066709203206	NA	5819.60114737637	4812.41886545095	7222.87821628849	11576.0711618675	17512.494428511	0	0.998314080697174	0.997973164351531	0.998657642067563	0.999149364551717	0.999430185184249	NA	131	38854	131	89	38	18	7	0	0	0	0	0	0	0	38820	38862	38913	38933	38944	38951	34	34	34	34	34	34
C3_STOMACH	40_50	UKBB	I9_DISVEINLYMPH	-12.9762212071605	-12.988728234987	-12.9632532447832	-12.9953564904465	-13.0190047812698	NA	5343.11524915008	4320.40527475081	5934.16082739923	9723.86136100475	13715.8765604727	0	0.998062269687551	0.997601268989179	0.998257011952289	0.998933675539547	0.999242654211244	NA	356	37660	356	276	147	63	18	0	0	0	0	0	0	0	37626	37706	37835	37919	37964	37982	34	34	34	34	34	34
C3_STOMACH	40_50	UKBB	I9_DOAAC	-11.8139049094263	-11.8346914155796	-11.7943711627855	-11.7928478932346	-11.4287855303645	NA	4516.51001523596	3787.63929078172	5350.4157087937	8862.66991459307	14885.8440164291	0	0.997912963427656	0.997506968992343	0.998241157407966	0.998938318974308	0.999387414605616	NA	190	38830	190	134	73	27	6	0	0	0	0	0	0	0	38796	38852	38913	38959	38980	38986	34	34	34	34	34	34
C3_STOMACH	40_50	UKBB	I9_HYPERTENSION	-14.1636821213145	-14.1638050776554	-14.1987859297673	-14.148768721306	-14.2890560005231	NA	5878.39882107651	5005.11474399245	6925.95725156009	11358.5598271947	15103.7046194628	0	0.998077542422998	0.997742096457665	0.998364271720374	0.999006116852011	0.999245151056791	NA	749	33932	749	544	272	109	38	0	0	0	0	0	0	0	33905	34110	34382	34545	34616	34654	27	27	27	27	27	27
C3_STOMACH	40_50	UKBB	I9_HYPOTE	-11.9017638318958	-11.8951656915246	-11.8548674618068	-11.8420012916551	-11.6696475256797	NA	6331.86199392976	5126.60124703173	7346.59853650879	12067.3864019305	15139.7267176097	0	0.998500247158736	0.998148683683395	0.998712491016598	0.999217017822382	0.999384993478255	NA	113	39153	113	75	38	15	6	0	0	0	0	0	0	0	39120	39158	39195	39218	39227	39233	33	33	33	33	33	33
C3_STOMACH	40_50	UKBB	I9_HYPTENS	-14.164813344227	-14.1641131878739	-14.2021457737582	-14.1525843211003	-14.2889588293639	NA	5889.74301962402	5015.4954409933	6945.72066941087	11396.9239566588	15103.3738047558	0	0.998081092003279	0.997746720669774	0.998368540071457	0.999009195317434	0.999245139656442	NA	746	33933	746	542	271	108	38	0	0	0	0	0	0	0	33906	34110	34381	34544	34614	34652	27	27	27	27	27	27
C3_STOMACH	40_50	UKBB	I9_HYPTENSESS	-14.1710564396211	-14.1705951441231	-14.2134263193873	-14.1580630910175	-14.3006899827496	NA	5895.59803173266	5020.85307342001	6972.53464538634	11403.2949068174	15129.7932341877	0	0.99808215278674	0.997748095013543	0.998373523239555	0.99900936552626	0.999245839128768	NA	745	33929	745	542	270	108	38	0	0	0	0	0	0	0	33901	34104	34376	34538	34608	34646	28	28	28	28	28	28
C3_STOMACH	40_50	UKBB	I9_IHD	-13.2597507709746	-13.241504752207	-13.1956677832913	-13.2442818319056	-13.5451826460699	NA	6670.4150439071	5677.17014755218	8594.38863509991	14827.8637531716	24686.3330302498	0	0.998413930260273	0.998139005464056	0.998774943058302	0.999287327779417	0.999562207495499	NA	239	38732	239	179	70	30	9	0	0	0	0	0	0	0	38699	38759	38868	38908	38929	38938	33	33	33	33	33	33
C3_STOMACH	40_50	UKBB	I9_ISCHHEART	-13.2533035104317	-13.2349037770105	-13.1895707578308	-13.2442951931328	-13.545186391553	NA	6639.6796767961	5664.99975175559	8553.00477433397	14827.467823962	24685.4582986414	0	0.998407363044114	0.998135937114926	0.998769584376728	0.999287308030369	0.999562191861219	NA	240	38729	240	179	71	30	9	0	0	0	0	0	0	0	38696	38757	38865	38906	38927	38936	33	33	33	33	33	33
C3_STOMACH	40_50	UKBB	I9_K_CARDIAC	-14.1564706147825	-14.1504492201495	-14.1819788069951	-14.1450697914731	-14.2297269101357	NA	4905.65815633949	4090.87240691744	5710.4494027598	9312.13023363434	12283.405389643	0	0.997697513095658	0.997240099097846	0.998018444871579	0.998788018619288	0.9990756898021	NA	1067	32867	1067	790	395	160	57	0	0	0	0	0	0	0	32840	33117	33512	33747	33850	33907	27	27	27	27	27	27
C3_STOMACH	40_50	UKBB	I9_OTH	-11.9139923052994	-11.8816652976347	-11.8320418122262	-11.8421489712201	-11.6697874939629	NA	5971.50070170328	4993.07686221403	7140.5354111734	12074.2000031128	15146.5432694241	0	0.998408107997268	0.998101333383786	0.998677886373933	0.999217449908599	0.999385262882595	NA	125	39188	125	80	41	15	6	0	0	0	0	0	0	0	39155	39200	39239	39265	39274	39280	33	33	33	33	33	33
C3_STOMACH	40_50	UKBB	I9_OTHHEART	-13.1231761577641	-13.0861723265115	-13.074230636129	-13.0561303477317	-12.9163141356461	NA	5487.25972115225	4605.20463017356	6646.21811898965	11331.0898088891	14525.4803363122	0	0.99809180352387	0.99773273032446	0.998430427672678	0.999080646019148	0.999290507023894	NA	362	38531	362	253	123	46	16	0	0	0	0	0	0	0	38498	38607	38737	38814	38844	38860	33	33	33	33	33	33
C3_STOMACH	40_50	UKBB	I9_OTHPER	-11.7136317531353	-11.7803422000238	-11.7162238477012	-11.5904483777746	-11.4275758570279	NA	5740.55312568132	4788.46463453883	6873.48701389648	11630.43017225	18388.6242205213	0	0.998371913082859	0.998037086122921	0.998639964027978	0.999204858449282	0.999504156175715	NA	119	38563	119	84	45	16	4	0	0	0	0	0	0	0	38529	38564	38603	38632	38644	38648	34	34	34	34	34	34
C3_STOMACH	40_50	UKBB	I9_PHLETHROM	-11.9557687649245	-11.9361477391205	-11.8130211615156	-11.8464527388426	-11.7411230994667	NA	5683.6169239071	4758.95926040257	6901.24320338469	11389.1303428908	17574.6818661426	0	0.998321611677448	0.997998793960994	0.998634242799349	0.999170077104079	0.999466957056631	NA	109	37284	109	81	43	16	4	0	0	0	0	0	0	0	37252	37280	37318	37345	37357	37361	32	32	32	32	32	32
C3_STOMACH	40_50	UKBB	I9_VARICVE	-12.9024903496903	-12.9028641017763	-12.8861866051694	-12.9110992614463	-13.0923202355712	NA	7416.0821326242	5845.41081040041	7962.58220876145	13242.0867462346	19695.8420786226	0	0.998611842146794	0.998238791415921	0.998708749927811	0.999222058779032	0.999469626159163	NA	183	37308	183	145	79	35	10	0	0	0	0	0	0	0	37277	37315	37381	37425	37450	37460	31	31	31	31	31	31
C3_STOMACH	40_50	UKBB	I9_VTE	-11.9635518959904	-11.9177244621042	-11.8119336537715	-11.7770049879529	-11.6645788078747	NA	4882.51854122192	4148.32250172203	6089.07805862364	9503.90693340912	15246.3175190887	0	0.998044959027216	0.997707758916092	0.998452219942985	0.999011281558903	0.999389558401925	NA	154	38671	154	112	58	24	6	0	0	0	0	0	0	0	38637	38679	38733	38767	38785	38791	34	34	34	34	34	34
C3_STOMACH	40_50	UKBB	IBD_COMORB	-16.1388022124795	-16.1335473480005	-16.1552055578136	-16.1854949240891	-16.1071517076126	NA	9156.90967819564	7425.47220257913	10338.4081876294	16596.7957595095	21312.1357667678	0	0.998593751068742	0.998266413520835	0.998753194533302	0.999221888691708	0.999396979890557	NA	3159	23804	3159	2534	1446	700	216	0	0	0	0	0	0	0	23788	24413	25501	26247	26731	26947	16	16	16	16	16	16
C3_STOMACH	40_50	UKBB	ILD_COMORB	-15.1115817992955	-15.114274612045	-15.1104262318509	-15.1110989855296	-15.0369274141307	NA	6640.31941141174	5211.55165048994	6670.03364212047	9870.76809992862	13694.5236628252	0	0.998184230809908	0.997686019392225	0.998192458069635	0.998778523844775	0.999123903093661	NA	2255	29615	2255	1747	962	471	145	0	0	0	0	0	0	0	29594	30102	30887	31378	31704	31849	21	21	21	21	21	21
C3_STOMACH	40_50	UKBB	ILD_CVDMETABOCOMORB	-15.1640691525231	-15.1224872962929	-15.086281981575	-15.0422272858045	-15.0426912623701	NA	9599.44339522653	8150.69149095196	11409.662947532	17492.622240577	27151.6858147576	0	0.998739596544762	0.998519635760298	0.998945007576391	0.999313884489861	0.99955795265977	NA	790	27267	790	595	288	123	42	0	0	0	0	0	0	0	27252	27447	27754	27919	28000	28042	15	15	15	15	15	15
C3_STOMACH	40_50	UKBB	ILD_DIFF_DG	-15.0687046330956	-15.0936288722419	-15.102007430764	-15.0938260051381	-15.1305447653174	NA	6458.3802253441	5170.45532847727	6980.2509337721	11266.7025126112	19298.3503026279	0	0.998138375962712	0.997670813192647	0.998273751290609	0.998931086791627	0.999374432185206	NA	1555	23194	1555	1250	746	352	107	0	0	0	0	0	0	0	23173	23478	23982	24376	24621	24728	21	21	21	21	21	21
C3_STOMACH	40_50	UKBB	ILD_SYST_AUTO_DISEASES	-12.9280565484127	-12.9311813288994	-12.9553220696801	-12.8690103216108	-12.9174705652681	NA	6287.24745667364	5132.57545264167	6517.97613350308	9870.23122316779	15293.7683925363	0	0.998359363215243	0.997989785222788	0.99841410210138	0.998959702006256	0.999326088323121	NA	280	37450	280	218	127	61	14	0	0	0	0	0	0	0	37417	37479	37570	37636	37683	37697	33	33	33	33	33	33
C3_STOMACH	40_50	UKBB	J10_ACUTELOWERNAS	-13.9913694763325	-13.983451307758	-14.0251217443947	-14.017144797405	-14.1942407097592	NA	5774.28122086062	4511.41758603708	5971.92542632958	9248.37890028251	13047.0630040633	0	0.998066688070969	0.997526905495373	0.998126162499098	0.998790700590981	0.999131960711999	NA	843	36536	843	665	394	176	53	0	0	0	0	0	0	0	36502	36680	36951	37169	37292	37345	34	34	34	34	34	34
C3_STOMACH	40_50	UKBB	J10_ACUTEUPPERINFEC	-13.9482211381383	-13.9464151457608	-13.9402247781405	-13.9916127274218	-13.9257539611478	NA	5192.60510930558	4048.57196077381	5271.1249112757	7978.02808277983	11829.2090527682	0	0.997856748842079	0.997251473501374	0.997889885490049	0.998600696069579	0.999060702920447	NA	891	32423	891	727	445	207	65	0	0	0	0	0	0	0	32393	32557	32839	33077	33219	33284	30	30	30	30	30	30
C3_STOMACH	40_50	UKBB	J10_ASTHMA	-14.0041934087534	-13.9058639666877	-13.962261985976	-14.5033010749807	-13.9165828129619	NA	14848.4003528147	13314.0067196904	22682.5954172003	122574.716286083	34803.6461252723	0	0.999247479338832	0.999166646646651	0.999508862528115	0.999905592602357	0.9996809579597	NA	302	20363	302	240	135	58	26	0	0	0	0	0	0	0	20357	20419	20524	20601	20633	20659	6	6	6	6	6	6
C3_STOMACH	40_50	UKBB	J10_ASTHMA_EXMORE	-14.0048009914243	-13.9059954404095	-13.9627385972507	-14.5058347043557	-13.9170762407506	NA	14826.3608064132	13296.0727939884	22644.5830586462	122410.85694679	34734.4551095081	0	0.999246328011817	0.999165514718998	0.999508021286218	0.999905449714072	0.999680311093642	NA	302	20278	302	240	135	58	26	0	0	0	0	0	0	0	20272	20334	20439	20516	20548	20574	6	6	6	6	6	6
C3_STOMACH	40_50	UKBB	J10_ASTHMA_INCLAVO	-12.9757358738598	-12.9281660870975	-12.9310041149625	-12.8568514100761	-12.9195273221202	NA	5911.39739159125	4778.80439557022	6356.39628213264	9762.84967662588	12260.108533502	0	0.998248615290245	0.997841474418238	0.998376841064557	0.998949253484862	0.999159200797677	NA	302	33899	302	240	135	58	26	0	0	0	0	0	0	0	33871	33933	34038	34115	34147	34173	28	28	28	28	28	28
C3_STOMACH	40_50	UKBB	J10_ASTHMA_MAIN	-14.0041934087534	-13.9058639666877	-13.962261985976	-14.5033010749807	-13.9165828129619	NA	14848.4003528147	13314.0067196904	22682.5954172003	122574.716286083	34803.6461252723	0	0.999247479338832	0.999166646646651	0.999508862528115	0.999905592602357	0.9996809579597	NA	302	20363	302	240	135	58	26	0	0	0	0	0	0	0	20357	20419	20524	20601	20633	20659	6	6	6	6	6	6
C3_STOMACH	40_50	UKBB	J10_ASTHMA_MAIN_EXMORE	-14.0048009914243	-13.9059954404095	-13.9627385972507	-14.5058347043557	-13.9170762407506	NA	14826.3608064132	13296.0727939884	22644.5830586462	122410.85694679	34734.4551095081	0	0.999246328011817	0.999165514718998	0.999508021286218	0.999905449714072	0.999680311093642	NA	302	20278	302	240	135	58	26	0	0	0	0	0	0	0	20272	20334	20439	20516	20548	20574	6	6	6	6	6	6
C3_STOMACH	40_50	UKBB	J10_ASTHMA_OTHER_THAN_NONALLERGIC	-13.9632267657706	-13.9470327193384	-13.9232318607455	-13.8842885153841	-13.8420286617687	NA	5873.53722420594	4729.7364695883	6175.48770282313	9523.0445708143	12272.1312539362	0	0.998103181756412	0.997647203809326	0.998201093927945	0.99883671073499	0.999100047221701	NA	791	37540	791	628	364	165	60	0	0	0	0	0	0	0	37508	37671	37935	38134	38239	38299	32	32	32	32	32	32
C3_STOMACH	40_50	UKBB	J10_CHRONSINUSITIS	-11.8984259555288	-11.9799483258362	-12.0137006437186	-11.989138278356	-12.1580829754864	NA	5207.60630226239	4558.50519535322	6112.08357784171	11051.5859491648	14827.4697068916	0	0.998176981600234	0.99790312736394	0.998431706640224	0.999134427719485	0.999345758527934	NA	126	32460	126	92	49	18	6	0	0	0	0	0	0	0	32432	32466	32509	32540	32552	32558	28	28	28	28	28	28
C3_STOMACH	40_50	UKBB	J10_COPD	-12.1589298379529	-12.0653253495357	-12.0061374971173	-12.1015941058202	-12.0750576545018	NA	5646.33353496595	4931.53960124162	7177.10622583033	11625.3244072677	29844.6188919599	0	0.99828182043523	0.998047926612757	0.998665268845891	0.999169427620595	0.999677177924592	NA	108	32853	108	84	39	17	2	0	0	0	0	0	0	0	32826	32850	32895	32917	32932	32934	27	27	27	27	27	27
C3_STOMACH	40_50	UKBB	J10_INFLUPNEU	-12.0968230797553	-12.1238771912928	-12.1151561669678	-12.0772871333563	-11.8199522684646	NA	4518.00497246233	3830.49528785678	5342.2142268023	8226.2850151834	12986.2848621826	0	0.997863690523402	0.997474624676464	0.998190546585895	0.998828599123346	0.999273775662373	NA	198	38533	198	136	69	29	9	0	0	0	0	0	0	0	38500	38562	38629	38669	38689	38698	33	33	33	33	33	33
C3_STOMACH	40_50	UKBB	J10_LOWCHRON	-12.995382822525	-12.9356137952131	-12.9068018786221	-12.8232549693972	-12.8915629853595	NA	5152.51339412096	4174.48965641817	5706.82637611625	8922.93020039703	11848.7935849076	0	0.997987622053614	0.99752757561672	0.998195471792836	0.998853350479304	0.999131896680656	NA	386	33330	386	305	168	71	28	0	0	0	0	0	0	0	33302	33383	33520	33617	33660	33688	28	28	28	28	28	28
C3_STOMACH	40_50	UKBB	J10_LOWERINF	-13.9998453621993	-13.9904044581418	-14.0288424083905	-14.0099949343705	-14.2036899268362	NA	5735.68692185827	4500.45282003496	5946.42484363858	9299.44134432119	13248.0697831988	0	0.998052500157543	0.997519647425743	0.998117627536804	0.998797954198253	0.999144561969149	NA	850	36549	850	667	399	174	52	0	0	0	0	0	0	0	36515	36698	36966	37191	37313	37365	34	34	34	34	34	34
C3_STOMACH	40_50	UKBB	J10_PHARYNGITIS	-12.869035829246	-12.9085218805291	-12.9668503201609	-12.9689296960949	-12.9336459652436	NA	5450.72760664547	4193.66706467612	5366.66902276403	8103.70558381641	10777.3747724454	0	0.998116215631701	0.997544036308003	0.998072167379389	0.998723089795087	0.999042479808725	NA	294	31958	294	242	153	71	25	0	0	0	0	0	0	0	31927	31979	32068	32150	32196	32221	31	31	31	31	31	31
C3_STOMACH	40_50	UKBB	J10_PLEURA	-13.0142867987856	-13.0236068041148	-13.0282800330178	-13.0635038410496	-13.1043537753507	NA	5666.1821124832	4549.6011071534	6221.4177426198	9621.48357485667	12588.2110266054	0	0.998167392228043	0.997715993037962	0.998329149990453	0.998916678000725	0.999169400668126	NA	351	38626	351	259	135	61	22	0	0	0	0	0	0	0	38592	38684	38808	38882	38921	38943	34	34	34	34	34	34
C3_STOMACH	40_50	UKBB	J10_PNEUMONAS	-12.0599197269541	-12.1095440374533	-12.1450317482498	-12.1189131230265	-11.9369046887135	NA	4917.61810331833	4101.54075598044	5832.53139178507	9315.51555798317	14824.8313989203	0	0.998043277475543	0.997644298871186	0.998338572796494	0.998962001524566	0.999357546088084	NA	168	38318	168	116	58	24	7	0	0	0	0	0	0	0	38286	38338	38396	38430	38447	38454	32	32	32	32	32	32
C3_STOMACH	40_50	UKBB	J10_PNEUMONIA	-12.1156312166069	-12.1429581219093	-12.1637182803484	-12.1458511618666	-11.8790162942607	NA	4668.10687610283	3928.76297115617	5498.35007518029	8605.35719833915	12454.1679343288	0	0.997929168184062	0.99753391501264	0.998234882288535	0.998873842923788	0.999238963027354	NA	188	38551	188	128	64	27	8	0	0	0	0	0	0	0	38517	38577	38641	38678	38697	38705	34	34	34	34	34	34
C3_STOMACH	40_50	UKBB	J10_PNEUMOPROBBAC	-12.1156487188438	-12.1436164398039	-12.1647864211589	-12.1297050740617	-11.8790632347805	NA	4668.48893392656	3927.04962893655	5494.15578822066	8728.2033381547	12455.8648086721	0	0.997929334664269	0.997532705327588	0.998233379664765	0.998891169131206	0.99923906369725	NA	188	38556	188	128	64	27	8	0	0	0	0	0	0	0	38522	38582	38646	38683	38702	38710	34	34	34	34	34	34
C3_STOMACH	40_50	UKBB	J10_RESPDISOTH	-13.0189591564082	-13.0070608957389	-12.9977082779892	-13.0497713740895	-13.1093273566399	NA	6173.19048934886	4927.2877048602	6731.98792560111	10632.9701535471	13365.445715439	0	0.998317301430044	0.997893745679498	0.998459494515999	0.999020761994331	0.999217405206983	NA	291	38882	291	221	117	50	20	0	0	0	0	0	0	0	38848	38918	39022	39089	39119	39139	34	34	34	34	34	34
C3_STOMACH	40_50	UKBB	J10_RESPIRATORY	-15.064734794744	-15.0890833491435	-15.0965727175048	-15.0907770164134	-15.1289686296608	NA	6484.66548165138	5190.23573125901	7009.89916677348	11288.0288650222	19323.8223185564	0	0.998146410400424	0.997680388655693	0.998281671006289	0.998933321791673	0.999375321866539	NA	1544	23269	1544	1243	740	351	107	0	0	0	0	0	0	0	23248	23549	24052	24441	24685	24792	21	21	21	21	21	21
C3_STOMACH	40_50	UKBB	J10_RESPOTHER	-13.0189591564082	-13.0070608957389	-12.9977082779892	-13.0497713740895	-13.1093273566399	NA	6173.19048934886	4927.2877048602	6731.98792560111	10632.9701535471	13365.445715439	0	0.998317301430044	0.997893745679498	0.998459494515999	0.999020761994331	0.999217405206983	NA	291	38882	291	221	117	50	20	0	0	0	0	0	0	0	38848	38918	39022	39089	39119	39139	34	34	34	34	34	34
C3_STOMACH	40_50	UKBB	J10_SEPTDEV	-12.3757837443943	-12.4008721347325	-12.4213599940088	-12.4495332912931	-12.4016505031359	NA	5379.47287222311	4582.71336965752	5999.05991977718	9644.99609658979	13933.5452663348	0	0.998164422741438	0.997840918350478	0.99834794044161	0.998970109728969	0.999289837297737	NA	122	32358	122	95	56	25	7	0	0	0	0	0	0	0	32330	32357	32396	32427	32445	32452	28	28	28	28	28	28
C3_STOMACH	40_50	UKBB	J10_SINUSITIS	-12.8269826566488	-12.847120099152	-12.8491214349111	-12.8089841922357	-12.800675522828	NA	5398.01087654978	3885.93325435849	4940.00876055236	7203.49074115419	9766.39102811732	0	0.998104034610902	0.99736215229807	0.997924678973287	0.998581231557305	0.998954223887429	NA	326	31914	326	277	174	89	34	0	0	0	0	0	0	0	31884	31933	32036	32121	32176	32210	30	30	30	30	30	30
C3_STOMACH	40_50	UKBB	J10_TONSILLITIS	-12.9294205864443	-12.974409801682	-12.9400161212485	-12.960752743817	-12.8941972846394	NA	6796.54824034178	5046.19862066579	5992.72147778721	8615.09653244074	13135.9585053312	0	0.998482144394629	0.997948540943636	0.998277138175901	0.998799644255768	0.999216800260062	NA	193	31813	193	163	116	61	19	0	0	0	0	0	0	0	31783	31813	31860	31915	31957	31976	30	30	30	30	30	30
C3_STOMACH	40_50	UKBB	J10_UPPERDIS	-14.0453401904742	-14.0868399974934	-14.1169791623108	-14.1042029334004	-14.1652104977843	NA	6697.09147258551	5449.6149958158	7058.26159772768	10789.8164623329	15269.5956094536	0	0.998326653903418	0.99793753143365	0.998404180398643	0.998957023727193	0.999259823152839	NA	586	33058	586	469	285	137	42	0	0	0	0	0	0	0	33030	33147	33331	33479	33574	33616	28	28	28	28	28	28
C3_STOMACH	40_50	UKBB	J10_UPPERINFEC	-14.9548453091321	-14.9775283978609	-14.9920581891112	-15.0408753256086	-15.0019670786552	NA	7785.22965336215	5931.62275186074	7587.22347619268	11654.9095449191	15785.5853319314	0	0.998467324231346	0.997985319284657	0.998423412198518	0.998970315571657	0.999241723644691	NA	1117	32643	1117	932	589	272	87	0	0	0	0	0	0	0	32612	32797	33140	33457	33642	33729	31	31	31	31	31	31
C3_STOMACH	40_50	UKBB	J10_VASOALLERRHIN	-12.9367415209911	-12.991653172743	-13.0188993991728	-13.0338083313597	-13.1803753293914	NA	5979.86011883581	4759.64154580527	6059.68790866576	8882.59224923235	12560.6251950726	0	0.998273869610662	0.997822141328404	0.998285791117524	0.99882923020528	0.999162747404081	NA	261	32579	261	218	137	70	23	0	0	0	0	0	0	0	32551	32594	32675	32742	32789	32812	28	28	28	28	28	28
C3_STOMACH	40_50	UKBB	J10_VOCALLARYNX	-13.2453246869809	-13.2729092346417	-13.3516541226408	-13.3449159899079	-13.3843724605529	NA	6640.61980124956	5522.76361128702	7210.81828905833	11312.0521055312	16544.2172473578	0	0.998408547186945	0.998082438448221	0.998522626396716	0.99905872958642	0.999354506603864	NA	223	32567	223	167	103	49	13	0	0	0	0	0	0	0	32539	32595	32659	32713	32749	32762	28	28	28	28	28	28
C3_STOMACH	40_50	UKBB	JOINTPAIN	-12.2144231052115	-11.7957601416957	-12.0469922374765	-11.7978198890475	-11.4044208186582	NA	6821.48215059764	5836.76617029689	7630.08040197336	12070.8920348872	19571.7920576534	0	0.998571323036276	0.998387523464384	0.998740235409015	0.999220165600463	0.999535075237139	NA	190	31987	190	151	83	46	16	0	0	0	0	0	0	0	31969	32008	32076	32113	32143	32159	18	18	18	18	18	18
C3_STOMACH	40_50	UKBB	K11_APPENDIX	-12.0311587683325	-12.0921556249411	-12.0958341536095	-12.1382406522559	-11.9574146723255	NA	5704.00604411107	4356.19835235614	6056.80450775829	9304.26888786779	16111.1849883428	0	0.998317065473336	0.997785194541387	0.998406573483814	0.998959089404954	0.999407825328479	NA	116	38626	116	96	53	27	6	0	0	0	0	0	0	0	38592	38612	38655	38681	38702	38708	34	34	34	34	34	34
C3_STOMACH	40_50	UKBB	K11_CARIES	-12.0607419554601	-12.0542897620643	-12.0294602187347	-11.980173306176	-12.1024398230057	NA	5199.0217952794	4161.13286933751	5533.50945356993	8297.19392100902	12086.9982053503	0	0.998149061199223	0.99768862986535	0.998265456469572	0.998847948826268	0.999201096243645	NA	151	36853	151	120	72	34	9	0	0	0	0	0	0	0	36822	36853	36901	36939	36964	36973	31	31	31	31	31	31
C3_STOMACH	40_50	UKBB	K11_CARIES_1	-12.0792968123097	-12.0514241965668	-12.0275687660696	-12.0108119481236	-12.0918042213495	NA	5127.53043112888	3971.53475515849	5317.68744011462	8013.24675705848	12079.4792500827	0	0.998120366978441	0.997578862797807	0.998195342740957	0.998804075536627	0.999201301472566	NA	151	39075	151	120	72	34	9	0	0	0	0	0	0	0	39041	39072	39120	39158	39183	39192	34	34	34	34	34	34
C3_STOMACH	40_50	UKBB	K11_CARIES_INCLAVO	-12.0792968123097	-12.0514241965668	-12.0275687660696	-12.0108119481236	-12.0918042213495	NA	5127.53043112888	3971.53475515849	5317.68744011462	8013.24675705848	12079.4792500827	0	0.998120366978441	0.997578862797807	0.998195342740957	0.998804075536627	0.999201301472566	NA	151	39075	151	120	72	34	9	0	0	0	0	0	0	0	39041	39072	39120	39158	39183	39192	34	34	34	34	34	34
C3_STOMACH	40_50	UKBB	K11_CHOLELITH	-12.7883403156108	-12.7976562607662	-12.7231102280441	-12.7411748782683	-12.6284568833144	NA	5892.45325515409	4465.1931891345	6128.64274426095	9433.10976609771	13786.0666445418	0	0.998268359400717	0.997713192255593	0.99834358660668	0.998922308349752	0.999269113545973	NA	356	37886	356	283	163	72	22	0	0	0	0	0	0	0	37857	37930	38050	38141	38191	38213	29	29	29	29	29	29
C3_STOMACH	40_50	UKBB	K11_CONSTIPATION	-12.7727540000172	-12.7972972349449	-12.7921414647487	-12.7540466087427	-12.7416953513457	NA	5860.81847481597	4910.2451472183	6491.40038002436	10106.2882657465	12646.6213500192	0	0.998261134482822	0.997920520459124	0.998427666609551	0.998993076992449	0.999196117287144	NA	321	38844	321	224	127	57	21	0	0	0	0	0	0	0	38811	38908	39005	39075	39111	39132	33	33	33	33	33	33
C3_STOMACH	40_50	UKBB	K11_DIAHER	4.14228301182891	-12.5448467517117	-12.5727900542737	-12.5505986505993	-12.5088572780488	NA	1.06434088401763	3471.59940287054	4774.0365514133	7453.4259563034	11738.3666867168	0	9.94719797072258e-05	0.997116799320453	0.997898712469754	0.998656466943044	0.999149743531376	NA	410	36172	409	303	161	77	19	0	1	0	0	0	0	0	36146	36252	36394	36478	36536	36555	26	27	27	27	27	27
C3_STOMACH	40_50	UKBB	K11_DISLIVOTH	-13.1327382059683	-13.1519784894262	-13.2028952449399	-13.2462334856167	-13.2958092883072	NA	7374.8968918022	6319.16335005409	8685.4156826184	14429.7692071997	17595.0817116528	0	0.998579179658852	0.998339376207993	0.998787118244919	0.999267558368342	0.999397074698557	NA	191	38929	191	138	73	29	11	0	0	0	0	0	0	0	38900	38953	39018	39062	39080	39091	29	29	29	29	29	29
C3_STOMACH	40_50	UKBB	K11_DIVERTIC	-13.0097888698243	-13.019314379743	-13.0539840787018	-12.9908790510943	-12.9437799213688	NA	6160.19788894497	5853.55653907376	8122.36693590711	11257.8929008511	20253.297936781	0	0.998314940177352	0.998225369260248	0.998717668390054	0.9990792931131	0.999490076061346	NA	275	31552	275	194	98	43	13	0	0	0	0	0	0	0	31533	31614	31710	31765	31795	31808	19	19	19	19	19	19
C3_STOMACH	40_50	UKBB	K11_ENERCOLNONINF	-12.9372789729649	-12.968992466491	-12.9364641681828	-12.9338131753029	-12.8365796529925	NA	5040.3387023274	3996.37844990226	5177.40397751179	7709.15628381954	11235.8206427112	0	0.997952033697223	0.997410720524724	0.998006376489871	0.998661372966932	0.999088441617549	NA	405	38024	405	324	193	97	27	0	0	0	0	0	0	0	37990	38071	38202	38298	38368	38395	34	34	34	34	34	34
C3_STOMACH	40_50	UKBB	K11_FISSANAL	-12.9918442466212	-12.9987222476173	-13.0003733724127	-12.9419960800407	-12.9449353186148	NA	9051.75850162239	7450.87704686196	9580.88681735764	15339.5952203266	22863.8661202824	0	0.998854809440639	0.998608019637793	0.998917345104561	0.999326825937397	0.999548258224345	NA	146	29578	146	106	61	30	9	0	0	0	0	0	0	0	29559	29599	29644	29675	29696	29705	19	19	19	19	19	19
C3_STOMACH	40_50	UKBB	K11_FISTULA	-11.9868726498976	-11.9954750078925	-11.9947577277674	-11.9571166551407	-11.8366173054388	NA	5394.89618573194	4148.79131991089	5545.37004477998	8568.67044548874	11720.3471074274	0	0.99822718873153	0.997693065224268	0.998274159440854	0.998886595565174	0.999194200264877	NA	153	38893	153	109	62	31	9	0	0	0	0	0	0	0	38859	38903	38950	38981	39003	39012	34	34	34	34	34	34
C3_STOMACH	40_50	UKBB	K11_FUNCDYSP	-12.9977778510203	-12.9834762887662	-13.000775141004	-13.014539763415	-13.0506602828191	NA	10537.7682373214	9235.87033595509	11985.6842679126	19957.8061167123	27266.2720655552	0	0.999015851989827	0.998878361054502	0.999134541216211	0.999479697340153	0.99961810254349	NA	276	31850	276	223	138	61	18	0	0	0	0	0	0	0	31840	31893	31978	32055	32098	32116	10	10	10	10	10	10
C3_STOMACH	40_50	UKBB	K11_GALLBILPANC	-12.8205235223768	-12.8008237190552	-12.7307460894201	-12.7281626547853	-12.6225250063349	NA	4950.03466245702	3927.51651017119	5415.93748350542	8624.77801252564	13265.3322286222	0	0.997933491977117	0.99739948603609	0.998124487878771	0.998822508733721	0.999240779188375	NA	422	38152	422	332	189	82	23	0	0	0	0	0	0	0	38118	38208	38351	38458	38517	38540	34	34	34	34	34	34
C3_STOMACH	40_50	UKBB	K11_GASTRODUOULC	-11.5082598015843	5.74263656153036	-11.4337910692018	-11.3187731474456	-11.0097838613525	NA	7171.21466429431	1.15760168603488	8498.415801635	13388.6530227035	16494.826558633	0	0.998719567143642	7.0201535803292e-07	0.99892652432803	0.99932546812211	0.999467436903489	NA	131	31846	130	93	49	17	3	0	1	1	0	0	0	0	31833	31870	31914	31946	31960	31963	13	13	14	14	14	14
C3_STOMACH	40_50	UKBB	K11_GIBLEEDING	-13.0027334696738	-13.0737766094452	-13.0894508410713	-13.0732113595512	-13.0701135745972	NA	5952.75734414818	4964.88355309082	7076.83333809877	11080.9138773415	14442.4375047023	0	0.998257165304437	0.997898973391552	0.998524217784762	0.999058659673784	0.999277930723103	NA	326	38413	326	245	117	51	18	0	0	0	0	0	0	0	38386	38467	38595	38661	38694	38712	27	27	27	27	27	27
C3_STOMACH	40_50	UKBB	K11_GIDISEASES	2.58239761493496	2.06893918488261	-15.2670373274616	-15.246548656694	-14.7216559519534	NA	1.12518523907295	1.11925829741283	7299.74853034882	10465.1548527768	9857.94763566411	0	0.0217281593040858	0.0645313070116101	0.998331267927704	0.998837572721432	0.998808456074061	NA	2920	26370	2918	2283	1311	628	198	0	2	1	0	0	0	0	26359	26994	27966	28649	29079	29277	11	12	13	13	13	13
C3_STOMACH	40_50	UKBB	K11_HERING	-13.3844975226272	-13.3641574442357	-13.3492890215774	-13.3377890331189	-13.3936899893413	NA	6896.27270401393	5461.86262372357	6563.42257214378	9286.90674606463	14144.2183126945	0	0.998451442151251	0.998047727490101	0.998377190536271	0.998854084295525	0.999244453343315	NA	249	35257	249	200	119	60	24	0	0	0	0	0	0	0	35235	35284	35365	35424	35460	35484	22	22	22	22	22	22
C3_STOMACH	40_50	UKBB	K11_HERNIA	3.32346903026215	-13.5857699509438	-13.6056057095225	-13.5725418326354	-13.4473948087184	NA	1.06632287710314	3774.00893620029	5046.55125546861	7619.32784417248	10234.0544509896	0	0.0018285237637878	0.997127761788082	0.9978488894622	0.998578704569034	0.998951591896958	NA	822	36872	821	637	355	169	54	0	1	0	0	0	0	0	36847	37031	37313	37499	37614	37668	25	26	26	26	26	26
C3_STOMACH	40_50	UKBB	K11_IBS	-13.9425550800733	-13.9347176098002	-13.9469795849692	-13.9389557023015	-13.8930696915231	NA	9555.14904842543	7048.84252115159	8989.76716257277	13272.5427934992	20785.4736193693	0	0.99883575385036	0.998422678792322	0.998762139773439	0.999162053897494	0.999466691729685	NA	371	29905	371	312	197	91	31	0	0	0	0	0	0	0	29886	29945	30060	30166	30226	30257	19	19	19	19	19	19
C3_STOMACH	40_50	UKBB	K11_INTESTOTH	-15.014633869099	-15.0078147759684	-15.0005297901574	-14.9926911675957	-14.9398293829556	NA	7037.10678658993	5756.63812548001	7721.76840003174	11864.0568014343	17303.3216580825	0	0.99829760499251	0.99791988138291	0.998450007436708	0.998991707994676	0.999311100032688	NA	1467	34229	1467	1101	622	289	91	0	0	0	0	0	0	0	34204	34570	35049	35382	35580	35671	25	25	25	25	25	25
C3_STOMACH	40_50	UKBB	K11_LIVER	-13.1968713798036	-13.2050357949506	-13.274283110467	-13.332226865149	-13.3836210205805	NA	6941.84866344264	6038.9328032801	8287.92913587405	14356.9292372461	16436.2772594535	0	0.998483174426154	0.998255306668814	0.998722076305469	0.999259063252862	0.999350304011588	NA	215	39048	215	154	81	30	13	0	0	0	0	0	0	0	39016	39077	39150	39201	39218	39231	32	32	32	32	32	32
C3_STOMACH	40_50	UKBB	K11_OESITIS	5.69169902940576	5.50289325201557	-11.9594402178358	-11.9863803081307	-10.0566085201396	NA	1.15666423207456	1.15914924057543	8882.61638130837	16224.6253741798	6605.82305483625	0	8.61966277556312e-07	2.0609376701097e-06	0.998925738834926	0.999410541279245	0.998785312669418	NA	175	31929	173	133	72	33	12	0	2	1	0	0	0	0	31919	31959	32020	32059	32080	32092	10	11	12	12	12	12
C3_STOMACH	40_50	UKBB	K11_OESITIS_ADVERSE	5.0564130839963	4.70864799714511	-11.2013697382641	-11.2113998303581	-11.1224253003444	NA	1.07207820688676	1.06697389583887	3854.22981747877	5637.02810992532	6624.84266855623	0	2.39984506417228e-06	1.01907299623063e-05	0.997681148292676	0.99841310052785	0.998660435016984	NA	175	38912	173	133	72	33	12	0	2	1	0	0	0	0	38882	38922	38983	39022	39043	39055	30	31	32	32	32	32
C3_STOMACH	40_50	UKBB	K11_OESSTODUO	3.44565220050201	2.98940836388848	-13.104882102686	-13.0900467527119	-13.1186326728918	NA	1.09976810429356	1.09639326983448	4032.68230673877	6033.67734761019	8068.10009851829	0	0.00172987245389097	0.00639936589593879	0.997407143954796	0.998268992952495	0.998702649976018	NA	1253	34629	1251	951	535	241	76	0	2	1	0	0	0	0	34610	34910	35326	35620	35785	35861	19	20	21	21	21	21
C3_STOMACH	40_50	UKBB	K11_ORAL	-13.9691676181915	-13.9610753815347	-13.9955637599251	-13.9760656638907	-14.1379762065697	NA	7238.71193515662	5822.64726767076	7626.7960686458	11735.1224863952	15646.6574061511	0	0.998460254206589	0.998086898396276	0.998535841541318	0.99904975134339	0.999279049121585	NA	578	37552	578	460	277	133	39	0	0	0	0	0	0	0	37519	37637	37820	37964	38058	38097	33	33	33	33	33	33
C3_STOMACH	40_50	UKBB	K11_OTHANRECT	-14.0449670252243	-14.037111931176	-14.0277304872727	-14.0349303940132	-14.0260713626945	NA	7562.26475408455	6209.30087785465	8098.829779737	12221.3111464751	17822.5563221935	0	0.99851813494126	0.998196256620716	0.998618009726475	0.999083711094685	0.999372077471295	NA	506	30592	506	375	215	104	42	0	0	0	0	0	0	0	30572	30703	30863	30974	31036	31078	20	20	20	20	20	20
C3_STOMACH	40_50	UKBB	K11_OTHDIG	-12.9743146642118	-13.0253075733658	-13.0491107392381	-13.0397209846524	-12.9822644452667	NA	4995.97701602275	4155.25359697099	5933.38062908554	9694.82617024912	14100.7816460591	0	0.997927934078069	0.997498907214671	0.998245237201399	0.998926830792927	0.999265406190822	NA	415	38587	415	312	153	66	19	0	0	0	0	0	0	0	38559	38662	38821	38908	38955	38974	28	28	28	28	28	28
C3_STOMACH	40_50	UKBB	K11_OTHDISDIG	-13.0088243851858	-13.0732591057972	-13.0891315376171	-13.0699450902102	-13.070197602939	NA	5897.10324701277	4922.56639866426	7004.38057801137	10958.1877444937	14445.2199645201	0	0.998239893168213	0.997880995705645	0.998508988800141	0.999048354968112	0.999278065167806	NA	331	38426	331	249	120	52	18	0	0	0	0	0	0	0	38399	38481	38610	38678	38712	38730	27	27	27	27	27	27
C3_STOMACH	40_50	UKBB	K11_OTHDISSTOMDUOD	5.78119143854646	-11.946324443254	-11.8713838143232	-11.9917888178678	-11.606234046507	NA	1.1190919168775	5931.27916850583	8446.21063126429	12020.9645706012	12009.6223689781	0	2.39199536321362e-07	0.998392963622814	0.998878551440916	0.999204052094901	0.999228915512179	NA	141	32071	140	102	52	21	12	0	1	0	0	0	0	0	32057	32095	32145	32176	32185	32197	14	15	15	15	15	15
C3_STOMACH	40_50	UKBB	K11_OTHENTERCOL	-12.9525388483959	-12.9869928322365	-12.9657949628015	-12.9680396846873	-12.9279368387516	NA	5171.23397586631	4102.31417351494	5303.64435684659	7966.99839266621	11645.4522305115	0	0.99800151762373	0.997474083328227	0.998049417227371	0.998701268210522	0.999114246584518	NA	379	37950	379	307	181	91	25	0	0	0	0	0	0	0	37916	37988	38114	38204	38270	38295	34	34	34	34	34	34
C3_STOMACH	40_50	UKBB	K11_OTHFUNC	-12.8622473543778	-12.8777568061322	-12.8813955051406	-12.8496705910018	-12.8292392633623	NA	5393.3707732862	4457.30385039793	6156.3528794492	9267.21052183681	11611.3771478922	0	0.998097186474879	0.997694806236259	0.998330527944558	0.998893674588856	0.999118429302397	NA	400	30381	400	292	158	68	24	0	0	0	0	0	0	0	30357	30465	30599	30689	30733	30757	24	24	24	24	24	24
C3_STOMACH	40_50	UKBB	K11_OTHGASTR	-14.0165031728804	-14.0463174348031	-14.0326459847467	-13.9874752152788	-13.9400028211503	NA	10179.8679048005	7802.68027538421	10368.3054161748	15728.5540867832	24152.1320319703	0	0.998901405396512	0.998563655901745	0.998920129402938	0.999290437697817	0.999539481135815	NA	469	33013	469	356	189	87	21	0	0	0	0	0	0	0	32999	33112	33279	33381	33447	33468	14	14	14	14	14	14
C3_STOMACH	40_50	UKBB	K11_OTHINT	-12.9898070498551	-12.9992821702796	-12.9935109103377	-13.0111995180962	-13.0264593101732	NA	6479.60138065249	5561.36383896736	7764.27447045734	12403.3450488407	18429.0205069885	0	0.998400463401717	0.998135004757663	0.998664741059025	0.999163013423544	0.999436019407755	NA	273	30866	273	197	103	41	12	0	0	0	0	0	0	0	30847	30923	31017	31079	31108	31120	19	19	19	19	19	19
C3_STOMACH	40_50	UKBB	K11_OTHPERITON	-11.733036750727	-11.6936837793221	-11.679497360082	-11.4947325510102	-11.3877356756276	NA	5971.71546162735	5112.99907875682	7449.32511280054	11355.1174812464	19291.616968692	0	0.998432342781271	0.998175199825198	0.998749029386889	0.999192305312406	0.999529013147775	NA	107	39057	107	77	39	18	4	0	0	0	0	0	0	0	39025	39055	39093	39114	39128	39132	32	32	32	32	32	32
C3_STOMACH	40_50	UKBB	K11_PERITON	-11.7635056889606	-11.7639040048726	-11.7598873399709	-11.6988054270615	-11.387925536737	NA	5866.2707827108	4903.35760532726	7100.12597705032	9999.79771613408	19301.1498647002	0	0.998400020451246	0.998085754878323	0.998678470172841	0.999066551707765	0.999529237920961	NA	111	39094	111	82	41	22	4	0	0	0	0	0	0	0	39062	39091	39132	39151	39169	39173	32	32	32	32	32	32
C3_STOMACH	40_50	UKBB	K11_PULPITIS_1	-12.0411918318918	-11.9719433214628	-12.095499597824	-12.092130404209	-12.2327225658492	NA	5431.49438180044	4354.92733529503	5593.41911958101	8844.97660634748	11207.435096	0	0.998231154722571	0.997806572653907	0.998274614389434	0.99890919766318	0.999129122903652	NA	145	38953	145	113	69	33	11	0	0	0	0	0	0	0	38920	38952	38996	39032	39054	39065	33	33	33	33	33	33
C3_STOMACH	40_50	UKBB	K11_PULPITIS_2	-13.0483054964879	-13.0123496246184	-13.0582079565344	-13.050566847036	-13.1369156918943	NA	6532.19645101915	5211.32161386973	6822.50781231045	10519.8285608524	14713.4523614002	0	0.998406196957678	0.998007733383956	0.998472858302911	0.999010169883869	0.999287608335758	NA	273	38619	273	215	131	62	17	0	0	0	0	0	0	0	38586	38644	38728	38797	38842	38859	33	33	33	33	33	33
C3_STOMACH	40_50	UKBB	K11_PULPITIS_2_ONLYAVO	-12.0792968123097	-12.0514241965668	-12.0275687660696	-12.0108119481236	-12.0918042213495	NA	5127.53043112888	3971.53475515849	5317.68744011462	8013.24675705848	12079.4792500827	0	0.998120366978441	0.997578862797807	0.998195342740957	0.998804075536627	0.999201301472566	NA	151	39075	151	120	72	34	9	0	0	0	0	0	0	0	39041	39072	39120	39158	39183	39192	34	34	34	34	34	34
C3_STOMACH	40_50	UKBB	K11_PULPITIS_4	-12.0411918318918	-11.9719433214628	-12.095499597824	-12.092130404209	-12.2327225658492	NA	5431.49438180044	4354.92733529503	5593.41911958101	8844.97660634748	11207.435096	0	0.998231154722571	0.997806572653907	0.998274614389434	0.99890919766318	0.999129122903652	NA	145	38953	145	113	69	33	11	0	0	0	0	0	0	0	38920	38952	38996	39032	39054	39065	33	33	33	33	33	33
C3_STOMACH	40_50	UKBB	K11_PULP_PERIAPICAL	-12.0394639059558	-11.9663956980742	-12.0969082411169	-12.0936179759585	-12.2416727093438	NA	5272.78965717411	4226.24769977397	5433.6423119319	8595.01330776081	10906.1463034922	0	0.998178176136637	0.997740835299626	0.998223672484901	0.998877336481304	0.999104409630096	NA	145	36756	145	113	69	33	11	0	0	0	0	0	0	0	36725	36757	36801	36837	36859	36870	31	31	31	31	31	31
C3_STOMACH	40_50	UKBB	K11_PULP_PERIAPICAL_INCLAVO	-12.0411918318918	-11.9719433214628	-12.095499597824	-12.092130404209	-12.2327225658492	NA	5431.49438180044	4354.92733529503	5593.41911958101	8844.97660634748	11207.435096	0	0.998231154722571	0.997806572653907	0.998274614389434	0.99890919766318	0.999129122903652	NA	145	38953	145	113	69	33	11	0	0	0	0	0	0	0	38920	38952	38996	39032	39054	39065	33	33	33	33	33	33
C3_STOMACH	40_50	UKBB	K11_REFLUX	-13.0208192808886	-13.031496963763	-13.0150713180213	-13.0243150116876	-12.9956405713894	NA	7767.8567519537	6644.68807504997	8785.90644293604	13649.4647749772	13139.4891343485	0	0.998662551828674	0.998435197642273	0.998818047889328	0.999238658917605	0.999210850652328	NA	660	33490	660	485	270	129	45	0	0	0	0	0	0	0	33476	33651	33866	34007	34091	34136	14	14	14	14	14	14
C3_STOMACH	40_50	UKBB	K11_UMBHER	-13.2366532273342	-13.2072519301445	-13.2335332839012	-13.1235296368779	-12.9834928109826	NA	8692.81835265766	7035.84337848217	9552.18425569925	13362.4324211139	20538.7161979334	0	0.998785052587435	0.998502261114949	0.998894616327341	0.999216380695731	0.999495619508571	NA	143	35016	143	115	58	28	10	0	0	0	0	0	0	0	34993	35021	35078	35108	35126	35136	23	23	23	23	23	23
C3_STOMACH	40_50	UKBB	KNEE_ARTHROSIS	-13.0901622592707	-13.0867963580352	-13.1144635380632	-13.1433020789073	-12.9834617536576	NA	5357.44043735471	4335.1123988591	6199.84129029102	9760.87651858857	13148.054292535	0	0.998050481737506	0.997591357283431	0.998312243864483	0.99892562572452	0.99921210380145	NA	381	35821	381	295	135	57	18	0	0	0	0	0	0	0	35790	35876	36036	36114	36153	36171	31	31	31	31	31	31
C3_STOMACH	40_50	UKBB	KRA_PSY_ANXIETY	-12.8354932975148	-12.865828495078	-12.8663507448579	-12.8689441652903	-12.7606642045078	NA	5124.82354624461	4271.88586185986	5805.80108421334	9107.59236894918	14156.3708389636	0	0.998001642176955	0.997596979242618	0.998231793673023	0.998872596836723	0.999280780668197	NA	439	38550	439	320	169	74	17	0	0	0	0	0	0	0	38518	38637	38788	38883	38940	38957	32	32	32	32	32	32
C3_STOMACH	40_50	UKBB	KRA_PSY_ANXIETY_EXMORE	-12.8393320018544	-12.8799370466475	-12.886802909254	-12.8739920447782	-12.7729826991002	NA	5209.31543856879	4518.33722944167	6330.70044573969	10333.5163659995	15975.7487247534	0	0.998033466292394	0.997725559542387	0.998375823644395	0.999005957268817	0.99936207280292	NA	439	32166	439	320	169	74	17	0	0	0	0	0	0	0	32144	32263	32414	32509	32566	32583	22	22	22	22	22	22
C3_STOMACH	40_50	UKBB	KRA_PSY_ANYMENTAL	-15.0272980663456	-15.0189816535909	-15.0263675786076	-15.0486146872192	-14.9587342122348	NA	8295.81296314254	6552.4641984999	9014.79894433651	13805.0885897654	19774.2305159495	0	0.998554687453313	0.99817116084509	0.998670042313967	0.999130244267221	0.999396419399019	NA	1350	33512	1350	1045	573	266	76	0	0	0	0	0	0	0	33486	33791	34263	34570	34760	34836	26	26	26	26	26	26
C3_STOMACH	40_50	UKBB	KRA_PSY_MOOD	-13.882164439444	-13.9249514021067	-13.9543143113858	-13.9418433098039	-13.8945815109416	NA	7062.96399677635	5522.42262789928	7523.10507637562	11700.5878312145	16049.9090838315	0	0.998431769218953	0.997988112698236	0.998520035883028	0.999049280339227	0.999309262711476	NA	595	35129	595	473	275	139	40	0	0	0	0	0	0	0	35099	35221	35419	35555	35654	35694	30	30	30	30	30	30
C3_STOMACH	40_50	UKBB	KRA_PSY_MOOD_EXMORE	-13.9010164722283	-13.9399675545615	-13.9736374421078	-13.9243031317467	-13.922115889582	NA	8070.5992214966	6599.46114834915	9271.70472748777	15023.1267866822	19689.9710478478	0	0.998625702920686	0.998314638669904	0.998797487012347	0.999260474529982	0.999435842725749	NA	595	31873	595	473	275	139	40	0	0	0	0	0	0	0	31852	31974	32172	32308	32407	32447	21	21	21	21	21	21
C3_STOMACH	40_50	UKBB	KRA_PSY_SUBSTANCE	-14.1282125500736	-14.1424885490841	-14.1267767898287	-14.1653665974128	-14.0597216156293	NA	6024.90529382485	4872.86492765656	6927.98063970804	11336.0335379567	18133.4117137638	0	0.99812898762976	0.997684307365247	0.998373042612309	0.999002973630329	0.999381361110673	NA	803	38216	803	607	311	129	30	0	0	0	0	0	0	0	38186	38382	38678	38860	38959	38989	30	30	30	30	30	30
C3_STOMACH	40_50	UKBB	KRA_PSY_SUBSTANCE_EXMORE	-14.1352699880446	-14.1422462628737	-14.1419487783097	-14.1931599058335	-14.0545882704589	NA	7108.12113064748	5642.23584312739	8117.65617463368	13438.3660670126	18591.6235161663	0	0.998413321038643	0.998000106970579	0.998609988321812	0.999157300746534	0.999396828474307	NA	803	32233	803	607	311	129	30	0	0	0	0	0	0	0	32210	32406	32702	32884	32983	33013	23	23	23	23	23	23
C3_STOMACH	40_50	UKBB	L12_ATOPIC	-11.9293980076303	-11.9966872874549	-12.0635324420012	-12.0717112328818	-12.1726240678912	NA	5163.25365907043	3769.2765422235	4718.66680326529	6891.25647731469	10142.1563933604	0	0.998156535655589	0.99746053246567	0.997960166250255	0.99860231191208	0.999042378553456	NA	148	36573	148	122	79	43	13	0	0	0	0	0	0	0	36541	36567	36610	36646	36676	36689	32	32	32	32	32	32
C3_STOMACH	40_50	UKBB	L12_CELLULITIS	-13.0706714513663	-13.0321820622203	-13.0412541902512	-13.0381347095541	-13.2057962324227	NA	4714.94565037501	3881.32467843262	5004.42426845698	7627.93797160176	14013.7045705083	0	0.997788124325052	0.997320977196053	0.997920759105019	0.998636207929368	0.999248114635607	NA	486	36721	486	374	213	97	22	0	0	0	0	0	0	0	36690	36802	36963	37079	37154	37176	31	31	31	31	31	31
C3_STOMACH	40_50	UKBB	L12_DERMATITISECZEMA	-13.9952615777762	-13.9976553580279	-14.0546166411459	-14.1018565650693	-14.1307298730098	NA	7739.52244802407	5971.19984723924	7692.8021334576	11479.1162318827	16991.0466366037	0	0.998557198182873	0.998129604911177	0.998542279498032	0.99901981558732	0.999336433467579	NA	466	37095	466	378	232	113	34	0	0	0	0	0	0	0	37063	37151	37297	37416	37495	37529	32	32	32	32	32	32
C3_STOMACH	40_50	UKBB	L12_DISORDSKINAPPENDIX	-13.975048689316	-13.9815059322645	-13.9810741928374	-13.9662946559619	-13.9327810197579	NA	7289.30180862969	5505.85101649403	7099.81983135824	10779.7578951213	15153.9847717485	0	0.998470296737941	0.997973861679657	0.998428794490959	0.998966258067345	0.999266414117082	NA	525	36563	525	424	273	126	38	0	0	0	0	0	0	0	36533	36634	36785	36932	37020	37058	30	30	30	30	30	30
C3_STOMACH	40_50	UKBB	L12_FOLLICULARCYST	-13.0495999567699	-13.080206786333	-13.127047421673	-13.2348972291069	-13.2680206687856	NA	7046.02205362101	5431.89737929866	7313.37819625788	11950.6171259952	16692.7305001441	0	0.998522277066617	0.998078666765602	0.998567848870727	0.999116370485893	0.999365810900184	NA	204	36304	204	158	97	39	12	0	0	0	0	0	0	0	36274	36320	36381	36439	36466	36478	30	30	30	30	30	30
C3_STOMACH	40_50	UKBB	L12_INFECT_SKIN	-14.0620467581895	-14.0394641465464	-14.0408909596308	-14.0683122038901	-14.1977727866212	NA	6363.93473966156	5129.12554823245	6540.87620179865	9855.72832800028	14664.6849384194	0	0.998236958527957	0.997816029732317	0.99828723229626	0.998861080082708	0.999227519583129	NA	764	37010	764	586	350	161	44	0	0	0	0	0	0	0	36978	37156	37392	37581	37698	37742	32	32	32	32	32	32
C3_STOMACH	40_50	UKBB	L12_INFECT_SKIN_NAS	-13.0093653869576	-12.9762813618792	-12.9797372134136	-13.0118715815445	-13.0841136396092	NA	7069.33552239775	5424.14402402253	7100.79712544198	10475.7743858653	13997.0005922459	0	0.998531691430329	0.99809120763875	0.998541526257459	0.999008954527835	0.999254153725603	NA	255	36314	255	211	129	58	21	0	0	0	0	0	0	0	36284	36328	36410	36481	36518	36539	30	30	30	30	30	30
C3_STOMACH	40_50	UKBB	L12_INFECT_SKIN_OTHER	-13.0093653869576	-12.9762813618792	-12.9797372134136	-13.0118715815445	-13.0841136396092	NA	7069.33552239775	5424.14402402253	7100.79712544198	10475.7743858653	13997.0005922459	0	0.998531691430329	0.99809120763875	0.998541526257459	0.999008954527835	0.999254153725603	NA	255	36314	255	211	129	58	21	0	0	0	0	0	0	0	36284	36328	36410	36481	36518	36539	30	30	30	30	30	30
C3_STOMACH	40_50	UKBB	L12_NAILDIS	-12.0676551941161	-12.089737505997	-12.0931301822581	-12.0102172942678	-11.959759294044	NA	5033.05455308721	3881.52661034145	5111.71766357602	7933.57761073326	10860.3723093858	0	0.998086929828132	0.997514843959137	0.998112393230877	0.998792125852801	0.999121346387482	NA	144	36116	144	115	71	31	10	0	0	0	0	0	0	0	36086	36115	36159	36199	36220	36230	30	30	30	30	30	30
C3_STOMACH	40_50	UKBB	L12_NONIONRADISKIN	-11.9830360591717	-12.0369337825289	-12.0981181390019	-12.0545467603324	-11.9280613908427	NA	5298.68594825004	4301.96642445781	6310.33531261988	9653.80473258574	13174.5816532659	0	0.998195576902155	0.997767516027457	0.998470303829152	0.999003694966438	0.999277607822829	NA	129	39099	129	107	49	23	7	0	0	0	0	0	0	0	39065	39087	39145	39171	39187	39194	34	34	34	34	34	34
C3_STOMACH	40_50	UKBB	L12_OTHERSKINSUBCUTIS	-13.9457504319152	-13.9461918095534	-14.0081132167427	-14.0278520055158	-14.1485546911337	NA	6465.24784711003	5210.14486805287	6834.06229909046	10191.4951838933	13831.7288878382	0	0.9982789383187	0.997864274771477	0.998364537964986	0.99890177027018	0.999183839455747	NA	725	37318	725	573	310	139	47	0	0	0	0	0	0	0	37286	37438	37701	37872	37964	38011	32	32	32	32	32	32
C3_STOMACH	40_50	UKBB	L12_PAPULOSQUAMOUS	-12.0114644143256	-11.9686584937813	-12.0081215211327	-11.8523294357083	-11.8660050617069	NA	5067.70576570417	4126.59505734466	5138.19853077197	7209.27113881036	11548.7037737776	0	0.998108857641193	0.997685841643237	0.998135321944634	0.998688246533645	0.999180193660106	NA	164	38290	164	129	74	41	10	0	0	0	0	0	0	0	38257	38292	38347	38380	38411	38421	33	33	33	33	33	33
C3_STOMACH	40_50	UKBB	L12_PRURITUS	-11.8837805817823	-11.8516876748171	-11.8734084112236	-11.8652922853659	-11.8275288732251	NA	4498.69315963985	3721.63216351279	4834.41643025996	7707.59191450431	13118.7780355851	0	0.997892304790271	0.997459108741381	0.998040384011611	0.998771713670151	0.999280649358016	NA	170	36625	170	128	77	35	7	0	0	0	0	0	0	0	36593	36635	36686	36728	36756	36763	32	32	32	32	32	32
C3_STOMACH	40_50	UKBB	L12_PSORIASIS	-12.0017588085214	-11.9880640546613	-12.0715261973688	-11.9854707951994	-12.1049084690676	NA	5938.60056467128	4834.63515530684	6060.72713838761	9100.15298639331	14663.0489168499	0	0.998387496947655	0.998021550517462	0.998410804877047	0.998949136421004	0.999341315811253	NA	116	38217	116	94	52	26	6	0	0	0	0	0	0	0	38184	38206	38248	38274	38294	38300	33	33	33	33	33	33
C3_STOMACH	40_50	UKBB	L12_RADIATIONRELATEDSKIN	-11.9914913356843	-12.0434263289878	-12.0898640818124	-12.0805409257487	-12.0068084100893	NA	5078.17405345752	4149.09366737351	5964.77879272786	8772.16858047381	11053.2963094961	0	0.998115894255463	0.997684012171405	0.998382788427967	0.998901198266353	0.999133286134502	NA	141	39114	141	116	54	27	10	0	0	0	0	0	0	0	39080	39105	39167	39194	39211	39221	34	34	34	34	34	34
C3_STOMACH	40_50	UKBB	L12_ROSACEA	-11.7715832319275	-11.7251833528667	-11.697169259444	-11.6427499093728	-11.6153338011878	NA	6061.96106853156	4721.78097482322	6475.48684663395	9735.78272944259	13008.0946175681	0	0.998450607236197	0.998018685490704	0.998558720617821	0.999045832426426	0.999287544060107	NA	101	36115	101	81	43	21	7	0	0	0	0	0	0	0	36085	36105	36143	36165	36179	36186	30	30	30	30	30	30
C3_STOMACH	40_50	UKBB	L12_SEBORRHOEIC	-12.0428534161442	-12.0223802842854	-12.100316377889	-12.0429231674559	-12.0142537766862	NA	5230.39462137796	3922.23492602987	5300.29139015984	8091.12616866638	14601.6134198023	0	0.9981628922836	0.997554339101797	0.998178468593217	0.998812420086638	0.999343498129915	NA	130	36514	130	113	67	29	6	0	0	0	0	0	0	0	36482	36499	36545	36583	36606	36612	32	32	32	32	32	32
C3_STOMACH	40_50	UKBB	L12_SEBORRKERAT	-13.0005198062522	-12.9943331475027	-13.0300604291171	-13.0459927011887	-13.036819149861	NA	5828.03124506697	4689.7852431581	6377.17125001735	9518.99212239924	12883.167544488	0	0.998220169900075	0.997789245350773	0.99836973535738	0.998906481614427	0.999192599575338	NA	328	36538	328	247	128	57	18	0	0	0	0	0	0	0	36506	36587	36706	36777	36816	36834	32	32	32	32	32	32
C3_STOMACH	40_50	UKBB	L12_SKIN_SUBCUTAN	-15.0641829891431	-15.0594258162118	-15.0719329912031	-15.0819369622359	-15.0828470798742	NA	6887.08872222691	5270.67756353156	6461.50764019595	9224.50274986181	12752.3310881414	0	0.998254782255788	0.997720280389025	0.998138878354754	0.998695470139244	0.999056300536036	NA	1820	30535	1820	1450	863	416	127	0	0	0	0	0	0	0	30511	30881	31468	31915	32204	32331	24	24	24	24	24	24
C3_STOMACH	40_50	UKBB	L12_URTICARIAERYTHEMA	-12.8335380921059	-12.8446443987315	-12.8446492743004	-12.815499206928	-12.6974622481653	NA	7338.30429164805	5347.29999057746	6898.16198287773	10131.2110522282	14772.6726614702	0	0.99860462631725	0.998083418993295	0.998514308384167	0.998990714320671	0.999314199395471	NA	202	38627	202	171	101	63	15	0	0	0	0	0	0	0	38593	38624	38694	38732	38780	38795	34	34	34	34	34	34
C3_STOMACH	40_50	UKBB	M13_ARTHRITISNAS	-11.8431309029536	-11.8792311549184	-11.9163611640215	-11.8045067650875	-11.6685420035738	NA	4657.2525716143	4173.75354895317	7099.08800929777	10676.0966875161	16362.6692732771	0	0.997971026700937	0.997729084330256	0.998660690483575	0.99911778320745	0.999431012839828	NA	171	32577	171	114	52	15	6	0	0	0	0	0	0	0	32552	32609	32671	32708	32717	32723	25	25	25	25	25	25
C3_STOMACH	40_50	UKBB	M13_ARTHROPATHIES	-15.0835816638856	-15.0824217570715	-15.108201683434	-15.1833655128709	-15.0360414555908	NA	7165.30473561718	5879.23888959961	8199.58833889174	13201.751546138	18777.2296428644	0	0.998320385735611	0.997953133307576	0.998529853750509	0.999082351291745	0.999361086577782	NA	1507	35300	1507	1195	639	296	92	0	0	0	0	0	0	0	35273	35585	36141	36484	36688	36780	27	27	27	27	27	27
C3_STOMACH	40_50	UKBB	M13_ARTHROSIS	-14.0484163973159	-14.0476047256424	-14.0867457684751	-14.1527435473397	-14.032223872275	NA	6007.36506172136	5119.5915278441	7551.8496789299	13056.6432352272	18951.3554023645	0	0.998134122994778	0.997810693919352	0.998511677149244	0.999135133498351	0.999409219366073	NA	731	34258	731	569	273	110	31	0	0	0	0	0	0	0	34232	34394	34690	34853	34932	34963	26	26	26	26	26	26
C3_STOMACH	40_50	UKBB	M13_ARTHROSIS_INCLAVO	-14.0342188115234	-14.0386918530684	-14.064019849894	-14.126860805789	-14.0244915355554	NA	6135.13843810593	5062.8411620761	7355.58593147259	12237.5758970548	17145.0224034249	0	0.998174829001841	0.997787558256199	0.998474430511949	0.999078935099488	0.999347336867917	NA	731	38079	731	569	273	110	31	0	0	0	0	0	0	0	38048	38210	38506	38669	38748	38779	31	31	31	31	31	31
C3_STOMACH	40_50	UKBB	M13_ARTHROSIS_KNEE	-13.0993785080059	-13.0878449886136	-13.1449618301559	-13.1404007797186	-12.9948760832805	NA	5312.40377968862	4450.93814644018	6373.09408726862	10167.0818983493	14768.0906652129	0	0.998032570243231	0.997653848681188	0.998354307261661	0.998968777856733	0.999297918065819	NA	381	32782	381	295	135	57	18	0	0	0	0	0	0	0	32757	32843	33003	33081	33120	33138	25	25	25	25	25	25
C3_STOMACH	40_50	UKBB	M13_ARTHROSIS_OTH	-12.9261582919698	-12.9428818993207	-13.01570736395	-13.1275961895673	-13.1450540520022	NA	5772.89867000165	4887.52527773557	7316.70059038036	14069.6000582481	20444.3534363666	0	0.998213449758403	0.997887087435247	0.998580640775428	0.999255536422004	0.999486986223898	NA	272	33104	272	211	108	39	10	0	0	0	0	0	0	0	33077	33138	33241	33310	33339	33349	27	27	27	27	27	27
C3_STOMACH	40_50	UKBB	M13_ARTHTROSIS_COX	-12.0870538436739	-12.0848799780666	-11.8997235673064	-11.8996967303174	-11.4659399616719	NA	5555.15903849821	4992.12875559766	7926.67837342403	13772.0767247982	27480.3092838697	0	0.998263944205537	0.998068493380672	0.998802196620249	0.999310591764214	0.999667089037807	NA	111	32382	111	80	38	13	2	0	0	0	0	0	0	0	32357	32388	32430	32455	32466	32468	25	25	25	25	25	25
C3_STOMACH	40_50	UKBB	M13_DORSALGIA	-12.8848247208307	-12.8918615870132	-12.8611100263311	-12.9741269142953	-12.9798319732807	NA	5235.45441356756	4594.53851240446	6230.80611746768	10561.8206935888	13528.1013237454	0	0.998036351475294	0.997761210664559	0.998353074442607	0.999019879881348	0.999234452367227	NA	433	33080	433	330	177	79	21	0	0	0	0	0	0	0	33054	33157	33310	33408	33466	33487	26	26	26	26	26	26
C3_STOMACH	40_50	UKBB	M13_DORSALGIANAS	-11.8205735955765	-11.8195271135006	-11.7854120522879	-11.9845561672735	-11.8525584397242	NA	5998.49935902429	5101.32401880278	7392.26029433369	12806.442920591	14190.8363888619	0	0.998427698912147	0.998151340764199	0.998727940580922	0.999253321863259	0.999333585982786	NA	120	32460	120	94	48	17	6	0	0	0	0	0	0	0	32434	32460	32506	32537	32548	32554	26	26	26	26	26	26
C3_STOMACH	40_50	UKBB	M13_DORSOPATHY	-13.9519728409779	-13.977133011607	-13.9806109473216	-14.0085295345208	-14.0372480228891	NA	4844.59204897805	3987.56878324238	5477.78832123047	8966.1324390588	12218.7055553521	0	0.997702170126594	0.997203279390488	0.997963612162251	0.998753399532765	0.999083364358098	NA	1273	34083	1273	1011	601	284	78	0	0	0	0	0	0	0	34054	34316	34726	35043	35249	35327	29	29	29	29	29	29
C3_STOMACH	40_50	UKBB	M13_DORSOPATHYOTH	-13.9522829092037	-13.9865354304099	-13.9859115278444	-14.0208743595343	-14.0313199322278	NA	5075.60836116933	4154.51681786473	5686.05632178485	9203.95059736016	12777.3984264423	0	0.997806706840036	0.997313858605476	0.998037456719899	0.998784539884769	0.999123814495105	NA	1146	33718	1146	919	548	261	73	0	0	0	0	0	0	0	33690	33917	34288	34575	34763	34836	28	28	28	28	28	28
C3_STOMACH	40_50	UKBB	M13_FIBROBLASTIC	3.97135908197641	-12.693992344569	-12.7100361626803	-12.7492330985885	-12.5836230738666	NA	1.0652506193936	3432.89303904223	4650.02235740624	7207.72761541801	9603.11417037757	0	0.000192930086173343	0.997049626274371	0.997819122530075	0.998588679887794	0.998954477108346	NA	411	33073	410	333	181	78	23	0	1	0	0	0	0	0	33043	33120	33272	33375	33430	33453	30	31	31	31	31	31
C3_STOMACH	40_50	UKBB	M13_GOUT	-13.4769897369092	-13.4436441267971	-13.4597931740105	-13.5180558590436	-13.4971070512471	NA	8299.05271591434	6818.94569126031	9491.67684264279	13892.4771296378	21151.9396895565	0	0.998704300637785	0.998426960760998	0.998868550020836	0.999223619642537	0.999490867846688	NA	160	32124	160	129	65	33	10	0	0	0	0	0	0	0	32099	32130	32194	32226	32249	32259	25	25	25	25	25	25
C3_STOMACH	40_50	UKBB	M13_IMPINGEMENT	-12.9207510179256	-12.9925277613987	-13.0090776133668	-13.0148051075727	-13.523400270661	NA	7720.01927402109	6076.64806901928	8197.28756341916	12014.8730418883	20159.1937021881	0	0.998664606580338	0.998294038211455	0.998733759461202	0.999135712047043	0.999464754809362	NA	166	32823	166	133	73	35	8	0	0	0	0	0	0	0	32793	32826	32886	32924	32951	32959	30	30	30	30	30	30
C3_STOMACH	40_50	UKBB	M13_INTERVERTEB	-13.0323892185665	-12.9653486045894	-12.9591530954293	-12.9607844449153	-12.9623046694631	NA	6229.34866867049	5294.49453279588	7238.12232984583	11788.8069593602	17196.7874648424	0	0.99833075091545	0.998046113548021	0.998571466164764	0.999122794379713	0.999398584077987	NA	258	32608	258	204	112	54	14	0	0	0	0	0	0	0	32581	32635	32727	32785	32825	32839	27	27	27	27	27	27
C3_STOMACH	40_50	UKBB	M13_JOINTOTH	-13.0351536202026	-12.9833948469125	-12.9765635725225	-13.0316410704791	-12.7545183962282	NA	5698.06120140387	4643.47714084035	6011.96424413209	9059.22357466274	13274.9155131	0	0.998174723229172	0.997769077679711	0.998277802184654	0.998852248038652	0.999233393859791	NA	333	32682	333	258	152	69	23	0	0	0	0	0	0	0	32657	32732	32838	32921	32967	32990	25	25	25	25	25	25
C3_STOMACH	40_50	UKBB	M13_KNEEDERANGEMENTS	-14.2119645336015	-14.1772832665628	-14.212571688046	-14.275135198435	-14.1656871299737	NA	8051.59143622384	6261.14011820929	7933.48545589072	12528.6658265011	17487.4435448555	0	0.998591644734884	0.998193328123529	0.998570617477453	0.99909089222496	0.999353674435655	NA	467	32482	467	392	235	110	36	0	0	0	0	0	0	0	32457	32532	32689	32814	32888	32924	25	25	25	25	25	25
C3_STOMACH	40_50	UKBB	M13_LIMBPAIN	-11.9877426065067	-11.9793523803179	-11.9640725701155	-12.0471101481379	-11.4126456415427	NA	4778.02433816924	3851.38606848861	5206.15626513297	10171.3169214904	18638.4783073428	0	0.997998163250548	0.997518263624867	0.998166413011882	0.999054969871033	0.999511442241361	NA	138	32981	138	105	65	20	3	0	0	0	0	0	0	0	32950	32983	33023	33068	33085	33088	31	31	31	31	31	31
C3_STOMACH	40_50	UKBB	M13_LOWBACKPAIN	-12.895506365157	-12.9077352187039	-12.9390259880137	-13.0370529682007	-13.0930373933204	NA	7978.65790297637	6948.98984043126	9040.25794186531	17734.2013349789	19339.5381772004	0	0.998710419587108	0.998517931820299	0.998858014272461	0.999413446247266	0.999459825178016	NA	233	32491	233	175	98	49	13	0	0	0	0	0	0	0	32466	32524	32601	32650	32686	32699	25	25	25	25	25	25
C3_STOMACH	40_50	UKBB	M13_LOWBACKPAINORANDSCIATICA	-12.8501887105009	-12.8742612756162	-12.8147470468446	-12.9391686348739	-13.0583315596674	NA	6000.24931193865	5220.33075121851	7117.26270877305	11481.8735075825	17150.8277738103	0	0.998291244445861	0.998032277190759	0.998563396671845	0.99910084702715	0.999392505115668	NA	286	38724	286	216	120	56	15	0	0	0	0	0	0	0	38692	38762	38858	38922	38963	38978	32	32	32	32	32	32
C3_STOMACH	40_50	UKBB	M13_MENISCUSDERANGEMENTS	-14.2259841129301	-14.2130270113948	-14.2659854575997	-14.3131559329814	-14.2062220147857	NA	8600.45842685467	6789.92376827544	8644.1658632057	13673.3710811508	19024.4107693938	0	0.998680222919919	0.998329827120303	0.998683203844735	0.999164782116872	0.999404190526744	NA	408	32435	408	339	198	98	30	0	0	0	0	0	0	0	32410	32479	32620	32720	32788	32818	25	25	25	25	25	25
C3_STOMACH	40_50	UKBB	M13_MUSCULOSKELETAL	-16.1130690887904	-16.1289125939454	-16.1439072137959	-16.1759428032022	-16.1360040443121	NA	9137.59415304768	7420.78030427957	10133.8654426709	16092.9946496301	23532.7017227107	0	0.998593025453427	0.998265815765816	0.998728918501884	0.999198003036304	0.99945290312847	NA	2913	28238	2913	2347	1352	640	191	0	0	0	0	0	0	0	28218	28784	29779	30491	30940	31131	20	20	20	20	20	20
C3_STOMACH	40_50	UKBB	M13_OSTEOCHONDRO	-12.9595776321665	-12.9319114698591	-12.9337593121813	-12.8511974910722	-12.8425339494311	NA	6671.16615929185	5188.46772669417	6935.61672611965	9789.10045400639	13351.3469092392	0	0.998450010064706	0.998011327743785	0.998512080281454	0.998952532036135	0.999232522527549	NA	248	38593	248	194	105	59	18	0	0	0	0	0	0	0	38559	38613	38702	38748	38789	38807	34	34	34	34	34	34
C3_STOMACH	40_50	UKBB	M13_OTHERBONE	-11.9644391630331	-11.9567190422426	-11.926715496939	-11.8123258114206	-11.7763003874874	NA	5757.54424711306	4290.62644751575	5638.36352121	7712.07121757722	11787.1538251087	0	0.998341960737671	0.99777653233374	0.998312252300905	0.998777906940811	0.999202850252162	NA	121	38034	121	99	57	35	8	0	0	0	0	0	0	0	38000	38022	38064	38086	38113	38121	34	34	34	34	34	34
C3_STOMACH	40_50	UKBB	M13_OTHERJOINT	-14.0725416871058	-14.0566698906825	-14.1015309303886	-14.1547273796392	-13.9804759183339	NA	5731.14078641951	4631.37807447033	6096.0296557682	9319.91880705375	13269.4863547063	0	0.998040834647262	0.997578348715554	0.998154309540152	0.998788204668881	0.999159364309512	NA	928	33494	928	740	424	200	63	0	0	0	0	0	0	0	33469	33657	33973	34197	34334	34397	25	25	25	25	25	25
C3_STOMACH	40_50	UKBB	M13_POLYARTHROPATHIES	-13.0949192181479	-13.0946426313863	-13.110683724238	-13.1572438415109	-13.0706576286379	NA	4788.05547926146	3956.09541474958	5895.58152678114	9175.81441547475	13959.9041071519	0	0.997817857188716	0.997359013620414	0.998225653660193	0.998855909933323	0.999252940828417	NA	425	33068	425	323	160	72	22	0	0	0	0	0	0	0	33041	33143	33306	33394	33444	33466	27	27	27	27	27	27
C3_STOMACH	40_50	UKBB	M13_SHOULDER	-13.9476709502575	-13.9601502062535	-13.9612041462637	-13.9803488280864	-14.0726643590019	NA	6924.72034829462	5417.60617309313	7307.64636672535	11071.7546303338	16278.8343697414	0	0.998392913615867	0.997944004116659	0.998475648395796	0.998992508243473	0.999310247898108	NA	582	33296	582	464	252	114	31	0	0	0	0	0	0	0	33266	33384	33596	33734	33817	33848	30	30	30	30	30	30
C3_STOMACH	40_50	UKBB	M13_SOFTOVERUSE	-13.1625573884475	-13.1277113851982	-13.1405266238338	-13.1605083335254	-13.1249993023854	NA	6066.07145281132	4957.89498656439	6620.10989454305	10364.4427394978	16706.9755439792	0	0.99826869941092	0.99788733201855	0.99841624737412	0.998986866553867	0.999373181986221	NA	263	32817	263	202	110	49	9	0	0	0	0	0	0	0	32787	32848	32940	33001	33041	33050	30	30	30	30	30	30
C3_STOMACH	40_50	UKBB	M13_SOFTTISSUE	-15.0569984606794	-15.0418591890533	-15.0403708641458	-15.0819960481202	-15.0735040745492	NA	7095.71628847594	5583.48957428949	7397.49452584083	11336.859838988	16257.9877203061	0	0.998306902770708	0.997850510413626	0.998377765418894	0.998938534266614	0.999260245815033	NA	1648	35214	1648	1314	726	332	87	0	0	0	0	0	0	0	35184	35518	36106	36500	36745	36832	30	30	30	30	30	30
C3_STOMACH	40_50	UKBB	M13_SOFTTISSUENAS	-11.9712153057891	-11.9447207830862	-11.8857057028084	-11.9765896651034	-12.1182435715708	NA	6189.45990017201	4703.29235530763	6572.31592955283	11215.4994335469	12977.8430549019	0	0.998456789111591	0.997973653914973	0.998557066335987	0.999147970696684	0.999254964172104	NA	100	32867	100	79	43	15	6	0	0	0	0	0	0	0	32837	32858	32894	32922	32931	32937	30	30	30	30	30	30
C3_STOMACH	40_50	UKBB	M13_SOFTTISSUEOTH	-12.8936026412338	-12.9276759699438	-12.9374359703327	-13.0393491036986	-13.0167745680911	NA	5507.11043778908	4373.85087914884	6059.38742641054	10507.9100436972	13352.3932066005	0	0.998131942840412	0.997641717029192	0.998296432981125	0.999009898959982	0.99922217076343	NA	296	33557	296	237	129	47	16	0	0	0	0	0	0	0	33526	33585	33693	33775	33806	33822	31	31	31	31	31	31
C3_STOMACH	40_50	UKBB	M13_SPONDYLOPATHY	-12.9243857485359	-12.8793284014038	-12.9133854942481	-12.8743678547024	-12.9397515880584	NA	7043.86626843114	5920.99797684213	8683.9669817019	16783.5552520804	18820.6688438841	0	0.998536008256347	0.998264446429204	0.998813516087983	0.999387956950736	0.999451431440349	NA	322	32962	322	236	125	56	14	0	0	0	0	0	0	0	32936	33022	33133	33202	33244	33258	26	26	26	26	26	26
C3_STOMACH	40_50	UKBB	M13_SPONDYLOSIS	-11.8738215110169	-11.8806328807094	-11.8986025388856	-11.9738196390533	-12.0291379331322	NA	4911.12179668402	4185.92319754286	6074.69255178574	11922.5429662773	12612.0951826982	0	0.998070923503092	0.997735419315219	0.998437171081593	0.999198684018598	0.999238995437126	NA	232	32672	232	174	92	40	10	0	0	0	0	0	0	0	32646	32704	32786	32838	32868	32878	26	26	26	26	26	26
C3_STOMACH	40_50	UKBB	M13_SYNOTEND	-12.9853710250395	-12.9888966878154	-12.9821001348695	-12.9642369266864	-12.9467751959288	NA	5213.27001929969	4251.83353761218	5511.38291377103	8096.56129085822	13301.0645139316	0	0.998012606999958	0.997562551798451	0.998120579199837	0.998722425521806	0.999223368144781	NA	366	33227	366	281	156	81	16	0	0	0	0	0	0	0	33197	33282	33407	33482	33547	33563	30	30	30	30	30	30
C3_STOMACH	40_50	UKBB	MIGRAINE_UNSPE	-11.6613834436922	-11.7071454079198	-11.8092050543305	-11.9093833029095	-12.6493405889859	NA	6029.09965646043	4669.35262105149	6142.02946915188	9618.72869185606	17503.3873849147	0	0.998456746025762	0.99799952123054	0.998465918043832	0.999012103268255	0.999423385173405	NA	124	39203	124	89	50	24	5	0	0	0	0	0	0	0	39169	39204	39243	39269	39288	39293	34	34	34	34	34	34
C3_STOMACH	40_50	UKBB	MULTIMORB	-14.0591509211727	-14.046744388528	-14.0363727145306	-14.024358482786	-13.9413469920786	NA	5023.0738664485	4078.72998420008	5672.34610054051	8811.29007261834	12058.5833143159	0	0.997766792782667	0.997252169580751	0.99802561524798	0.998730059470086	0.999077538152387	NA	1147	33181	1147	885	477	224	71	0	0	0	0	0	0	0	33154	33416	33824	34077	34230	34301	27	27	27	27	27	27
C3_STOMACH	40_50	UKBB	N14_ABNORMALBLEED	-13.0123771771421	-13.0123660272791	-13.0123749497516	-13.0123613229268	-13.0048452366272	NA	10100.5397516867	9529.74883811539	11468.7190111097	13353.892267935	18887.4368772811	0	0.998972097310409	0.998910531336888	0.999094722711911	0.9992225217676	0.999450620829207	NA	131	13970	131	96	56	32	13	0	0	0	0	0	0	0	13962	13997	14037	14061	14080	14093	8	8	8	8	8	8
C3_STOMACH	40_50	UKBB	N14_BENIGNMAMDYSP	-13.0085983978442	-13.0085652718822	-13.0085998629344	-13.008575014543	-13.0020492848127	NA	14038.4634074853	10463.3548940539	11815.9962160242	19271.3684942156	25636.8708863436	0	0.99926064854588	0.999008030328715	0.999121584104986	0.999461411348289	0.999595343207663	NA	127	18718	127	100	60	30	9	0	0	0	0	0	0	0	18709	18736	18776	18806	18827	18836	9	9	9	9	9	9
C3_STOMACH	40_50	UKBB	N14_BREAST	-14.0347582147188	-14.0347553732242	-14.0347714095882	-14.0348020603449	-14.0124848848286	NA	11588.481604035	9033.61574628083	9733.35600803633	14854.4562555229	19516.5435634738	0	0.999033685814995	0.998760395567334	0.998849510535479	0.99924614203178	0.999427135017471	NA	461	18972	461	388	245	127	35	0	0	0	0	0	0	0	18963	19036	19179	19297	19389	19424	9	9	9	9	9	9
C3_STOMACH	40_50	UKBB	N14_BREASTDISOTH	-14.0197873084566	-14.0197708152649	-14.0197848184411	-14.0198068317887	-14.0073634368538	NA	14819.4486565517	11769.0420643946	13068.1415349941	20042.5498410674	30202.7050089341	0	0.999245169612594	0.999049527058136	0.999144012354268	0.999441878074747	0.999629958355721	NA	257	18777	257	218	138	70	17	0	0	0	0	0	0	0	18768	18807	18887	18955	19008	19025	9	9	9	9	9	9
C3_STOMACH	40_50	UKBB	N14_CALCUKIDUR	-12.3192132721612	-12.3689042687665	-12.3767791596596	-12.4380995264894	-12.5329993632463	NA	5524.86306156999	4586.16467430268	6047.61740607219	9218.92267266482	15144.8565047204	0	0.998220896732372	0.997848104791958	0.998367086829849	0.998923500617216	0.999339717378768	NA	127	38675	127	99	55	29	8	0	0	0	0	0	0	0	38642	38670	38714	38740	38761	38769	33	33	33	33	33	33
C3_STOMACH	40_50	UKBB	N14_CYSTITIS	-12.5901399383981	-12.5715123152725	-12.5834461170336	-12.6093983026388	-12.6041339316456	NA	7162.97961598014	5507.87923003393	7033.25978652979	10310.6021433112	14513.9491064419	0	0.998597584574948	0.99817886223461	0.998572478149991	0.999024223650667	0.999307105011285	NA	216	36121	216	167	104	53	16	0	0	0	0	0	0	0	36088	36137	36200	36251	36288	36304	33	33	33	33	33	33
C3_STOMACH	40_50	UKBB	N14_ENDOMETRIOSIS	-14.0170358361855	-14.0170264029712	-14.0170595418511	-14.0170554571935	-14.0029543935163	NA	13076.4679410435	13239.8450570074	15501.0912890139	22949.198209282	45001.5204782309	0	0.999144725135981	0.999155279626167	0.999278502805796	0.999512663085663	0.999751725256898	NA	176	13984	176	148	70	33	7	0	0	0	0	0	0	0	13976	14004	14082	14119	14145	14152	8	8	8	8	8	8
C3_STOMACH	40_50	UKBB	N14_FEMALEGENINF	-13.0152288992529	-13.0151869923001	-13.0151770339732	-13.0152478098003	-13.0061307044896	NA	9612.88098188759	8424.29375597081	9371.90033896696	12966.6937078992	23659.1988674777	0	0.998919715427577	0.998767301695933	0.998891942391836	0.999199127875414	0.999561380314678	NA	222	20576	222	181	110	54	18	0	0	0	0	0	0	0	20567	20608	20679	20735	20771	20789	9	9	9	9	9	9
C3_STOMACH	40_50	UKBB	N14_FEMALEGENNONINF	-15.1064294277115	-15.1063085780813	-15.106338072504	-15.1065370761891	-15.0321338465177	NA	10305.0978612174	8364.05742184999	10228.8854922853	15449.8805709301	21161.80171148	0	0.998830367003334	0.998558942959807	0.998821659549709	0.999219846993356	0.999433228480877	NA	1232	15123	1232	994	561	268	78	0	0	0	0	0	0	0	15115	15353	15786	16079	16269	16347	8	8	8	8	8	8
C3_STOMACH	40_50	UKBB	N14_FEMALE_GENITAL_DYSPLASIA_ALL	-12.0098997005965	-12.0098997005965	-12.0098997005965	-12.0098997005965	-12.0049765833718	NA	12243.364659147	8426.4614961993	9996.66539991716	12986.049257721	18195.786679257	0	0.999217330180231	0.99886280732334	0.999041429230707	0.999262091803926	0.999473582267005	NA	138	20195	138	121	73	37	12	0	0	0	0	0	0	0	20187	20204	20252	20288	20313	20325	8	8	8	8	8	8
C3_STOMACH	40_50	UKBB	N14_FEMGENPAIN	-14.016177605755	-14.0161922170361	-14.0161833861606	-14.0162030546227	-14.0061250467948	NA	17341.5822963684	12633.0528978158	15152.2088500551	20293.0710239939	27841.864947653	0	0.999355117064614	0.999114758628234	0.999261936339382	0.999448909870962	0.999598616311042	NA	146	13915	146	127	82	42	14	0	0	0	0	0	0	0	13907	13926	13971	14011	14039	14053	8	8	8	8	8	8
C3_STOMACH	40_50	UKBB	N14_FEMGENPROL	-14.0177814546462	-14.0177142224712	-14.0177554360916	-14.0178077751888	-14.0062065487875	NA	13784.6894942495	12009.1218126904	16485.9565192911	21510.90604203	29702.3897612549	0	0.999188623764332	0.999068665020597	0.999321571103335	0.999480050185396	0.999623756349696	NA	204	14199	204	156	75	35	11	0	0	0	0	0	0	0	14191	14239	14320	14360	14384	14395	8	8	8	8	8	8
C3_STOMACH	40_50	UKBB	N14_GENITOURINARY	-14.8776000383096	-14.8715201633107	-14.8629643991784	-14.8623812777776	-14.7903766089312	NA	5263.06750234445	4273.56197086072	5589.43056701917	8395.3244587147	12628.4508181959	0	0.997744548866624	0.997223456108367	0.997878332022537	0.998587492547487	0.999065521922149	NA	2147	27723	2147	1722	996	487	143	0	0	0	0	0	0	0	27693	28118	28844	29353	29697	29840	30	30	30	30	30	30
C3_STOMACH	40_50	UKBB	N14_LUMPNASBREAST	-13.0163909184175	-13.0163946662567	-13.0163775200059	-13.0164378790867	-13.0061091141923	NA	10781.8805635646	7939.07347202306	7934.62391897612	14537.8152829236	16876.6123042998	0	0.999036756643035	0.99869184033562	0.99869110847486	0.999285613881409	0.999385103334484	NA	205	18726	205	174	115	62	14	0	0	0	0	0	0	0	18717	18748	18807	18860	18908	18922	9	9	9	9	9	9
C3_STOMACH	40_50	UKBB	N14_MALEGEN	-14.0234655932793	-14.0244609303329	-14.026485176163	-14.0276842257806	-14.0247049840411	NA	6696.95012397439	5410.48384437959	7606.19409783555	11134.3903724977	18053.594927634	0	0.998329224751331	0.997931813745117	0.998528632128321	0.998994783788578	0.999380173616615	NA	354	16352	354	284	163	79	21	0	0	0	0	0	0	0	16328	16398	16519	16603	16661	16682	24	24	24	24	24	24
C3_STOMACH	40_50	UKBB	N14_MENORRHAGIA	-15.0543651767605	-15.054262446513	-15.0543069766714	-15.0544231891125	-15.0201853550286	NA	14543.6693104836	11049.6037828505	14016.5715330115	23486.6689374091	30959.4796685581	0	0.999174098149113	0.998912942029378	0.999143043163398	0.99948857409095	0.999612901326077	NA	548	14084	548	453	268	116	32	0	0	0	0	0	0	0	14076	14171	14356	14508	14592	14624	8	8	8	8	8	8
C3_STOMACH	40_50	UKBB	N14_MENSIRREG	-14.0192955994557	-14.0193020668	-14.0193062553386	-14.0193110700799	-14.0062828882219	NA	14386.7970441101	12109.5060023608	13106.3657648865	21138.3288300029	31695.6208306082	0	0.999222497008363	0.999076280884501	0.999146537943325	0.99947082897963	0.99964741512505	NA	290	20499	290	230	139	69	19	0	0	0	0	0	0	0	20490	20550	20641	20711	20761	20780	9	9	9	9	9	9
C3_STOMACH	40_50	UKBB	N14_MESNRUIRREG	-15.0721071690112	-15.0720280285679	-15.0720740678468	-15.0721712385616	-15.0216177536653	NA	13068.3201874391	9744.63446243223	12125.6617260732	18647.9294631595	26666.3296947309	0	0.999079774694041	0.998765912285831	0.999008237869982	0.999355110633412	0.999550537461014	NA	754	14203	754	609	374	165	48	0	0	0	0	0	0	0	14195	14340	14575	14784	14901	14949	8	8	8	8	8	8
C3_STOMACH	40_50	UKBB	N14_OTHBLADD	-11.9351525645989	-11.9570720527854	-11.9710571215863	-11.9381901968526	-11.989810452732	NA	4873.78599914341	3961.23834620274	5678.90365449771	9119.52042379015	14739.1006947201	0	0.998046105338656	0.997591574184188	0.998318070676834	0.998955504842494	0.99935094523131	NA	147	36252	147	113	60	25	6	0	0	0	0	0	0	0	36219	36253	36306	36341	36360	36366	33	33	33	33	33	33
C3_STOMACH	40_50	UKBB	N14_OTHDISMALEGEN	-13.0111069340936	-13.0120595407162	-13.0129391651641	-13.0136555026259	-13.0112510436956	NA	5911.91848280364	4636.9054974071	6655.21990376422	9500.02788678575	17116.1469442338	0	0.998243995922596	0.997760983528445	0.998439898788504	0.998907014623379	0.99939346890638	NA	160	15648	160	136	75	35	8	0	0	0	0	0	0	0	15625	15649	15710	15750	15777	15785	23	23	23	23	23	23
C3_STOMACH	40_50	UKBB	N14_OTHFEMPELINF	-13.0086921961078	-13.0086356437604	-13.0086356437604	-13.0086830400844	-13.0059311226802	NA	12742.9263291771	11405.4779555437	12070.4232991928	17819.8279976551	31334.4380497632	0	0.999185474938129	0.999089964723325	0.999140097470427	0.999417534982182	0.999668823441888	NA	126	20462	126	105	63	32	10	0	0	0	0	0	0	0	20453	20474	20516	20547	20569	20579	9	9	9	9	9	9
C3_STOMACH	40_50	UKBB	N14_OTHNONINFUTER	-13.0156673633716	-13.0155141897968	-13.0156584752971	-13.0155621386266	-13.0033533881766	NA	9358.32221217224	8155.19923845004	9438.70859939379	12990.2178623125	21413.713619938	0	0.998890292890726	0.998726594763576	0.998899744647744	0.99920055887799	0.999515489258258	NA	167	14132	167	132	74	32	12	0	0	0	0	0	0	0	14123	14158	14216	14258	14278	14290	9	9	9	9	9	9
C3_STOMACH	40_50	UKBB	N14_OVARYCYST	-14.0183581433703	-14.0183669093648	-14.0184126202369	-14.0183909047587	-14.0074088696574	NA	14536.7833475825	11332.7551890344	15411.5600450477	23004.92282042	29397.4266264023	0	0.999230570510038	0.999013034739948	0.999274241321347	0.999513797239604	0.99961982063964	NA	192	14042	192	153	87	37	13	0	0	0	0	0	0	0	14034	14073	14139	14189	14213	14226	8	8	8	8	8	8
C3_STOMACH	40_50	UKBB	N14_POLYPFEMGEN	-14.0297450334301	-14.0294355825984	-14.0295641404254	-14.0295040049656	-14.0093991379922	NA	11820.568304294	8930.9719849961	12045.9411535358	17575.7359144511	24022.1728116284	0	0.999052996942466	0.998746624055793	0.999070726815857	0.999363103570341	0.999534684779251	NA	331	14332	331	259	147	60	20	0	0	0	0	0	0	0	14324	14396	14508	14595	14635	14655	8	8	8	8	8	8
C3_STOMACH	40_50	UKBB	N14_RENALTUB	-12.9756942164668	-13.0505411009491	-13.0402789812384	-13.1498238870487	-13.1021794508464	NA	6538.86136860772	5631.90041771171	8159.63701612417	13406.4073889373	17586.117929046	0	0.998416681635746	0.998151100842811	0.998724865724037	0.999217386174388	0.999405552392418	NA	241	38852	241	171	85	31	12	0	0	0	0	0	0	0	38819	38889	38975	39029	39048	39060	33	33	33	33	33	33
C3_STOMACH	40_50	UKBB	N14_RENFAIL	-12.0274400863378	-12.1114332407746	-12.1600152419783	-12.239838599551	-12.2276366419772	NA	5139.86261137889	4537.67211496552	6693.01794367582	10660.5169150605	14100.5072913468	0	0.998132926749516	0.997870380698883	0.998550387408978	0.999083911579761	0.999308092888619	NA	151	39126	151	100	46	18	6	0	0	0	0	0	0	0	39093	39144	39198	39226	39238	39244	33	33	33	33	33	33
C3_STOMACH	40_50	UKBB	N14_URETHRAOTH	-12.7228701203065	-12.6947085540965	-12.7110679015409	-12.7378177506908	-12.7003702507039	NA	5019.49446972708	4205.65099779885	5674.4043846109	9331.81314034348	12593.2251861293	0	0.997977610926865	0.997591598403359	0.998212683541634	0.998910897077265	0.99919532705308	NA	381	36630	381	290	163	64	20	0	0	0	0	0	0	0	36597	36688	36815	36914	36958	36978	33	33	33	33	33	33
C3_STOMACH	40_50	UKBB	N14_URINOTH	-13.7805057466533	-13.7574256941207	-13.7692673261386	-13.7796423715511	-13.784026631482	NA	6338.8028564823	5108.88925857492	6733.91694377182	10587.2015727627	14165.3374845911	0	0.998265406834188	0.997851426457699	0.998368515939665	0.998961523427891	0.99922359348577	NA	689	37043	689	532	308	140	44	0	0	0	0	0	0	0	37010	37167	37391	37559	37655	37699	33	33	33	33	33	33
C3_STOMACH	40_50	UKBB	N14_UROLITHIASIS	-12.2188598577638	-12.2631661074056	-12.27287573239	-12.2774870092616	-12.4490393542854	NA	4605.54614896455	3850.70261985481	5101.46790201548	7330.50113049614	12946.3118480652	0	0.997883154814081	0.997459015839356	0.998080488046609	0.998663663973864	0.999232762590348	NA	174	38722	174	140	74	42	11	0	0	0	0	0	0	0	38689	38723	38789	38821	38852	38863	33	33	33	33	33	33
C3_STOMACH	40_50	UKBB	NEURODIS	-14.9990430119693	-14.9946629258576	-14.9864380993477	-15.0466461168803	-14.9616026951053	NA	8728.24201361752	7496.64583883542	11445.9172923061	24289.0015142594	35666.5810342602	0	0.998628876360525	0.998404085997561	0.998955309228696	0.999505723368101	0.999665299249353	NA	1353	21467	1353	1044	567	247	68	0	0	0	0	0	0	0	21451	21760	22237	22557	22736	22804	16	16	16	16	16	16
C3_STOMACH	40_50	UKBB	O15_DELIVERY_PROXY	-13.0118868131873	-13.0118811544076	-13.0118500432578	-13.0118546554015	-13.004984081509	NA	28607.1019687568	12984.1921073572	10833.7278407148	7991.86040357128	12089.8794486759	0	0.999637083712691	0.999200414068388	0.999041700888779	0.998700934097209	0.99914172229301	NA	103	16853	103	99	92	72	40	0	0	0	0	0	0	0	16844	16848	16855	16875	16907	16947	9	9	9	9	9	9
C3_STOMACH	40_50	UKBB	O15_PREG_BIRTH_PUERP	-14.0165979357622	-14.0167234813246	-14.0166558172383	-14.0166639839908	-14.006844904905	NA	42621.7085921167	19447.5568000117	13703.0934211189	11408.9361260279	16728.6936522316	0	0.999737607260343	0.999424928981798	0.999183857908813	0.999019744097974	0.999331935641737	NA	132	15604	132	128	120	97	52	0	0	0	0	0	0	0	15596	15600	15608	15631	15676	15728	8	8	8	8	8	8
C3_STOMACH	40_50	UKBB	OFFICIAL_TILASTOKESKUS	-13.2540837877034	-13.2862182329437	-13.2761423349704	-13.3251215446194	-13.1622844634085	NA	7260.59250138007	5595.48235267018	7147.87593365708	10636.0013422886	12734.9513372216	0	0.998543476590054	0.99810546119708	0.998518046059564	0.999000385048118	0.99917534182814	NA	232	38831	232	174	105	50	20	0	0	0	0	0	0	0	38797	38855	38924	38979	39009	39029	34	34	34	34	34	34
C3_STOMACH	40_50	UKBB	PAIN	3.12829421164989	-14.001076218523	-14.0170103935491	-14.038207674028	-14.0400453250237	NA	1.08126200970162	4332.54416818994	5883.00395983536	9675.63346313098	12596.2820174915	0	0.00381353026740142	0.997421555863788	0.998098939644396	0.998842363626383	0.999110663522564	NA	1443	34483	1442	1141	650	320	99	0	1	0	0	0	0	0	34458	34759	35250	35580	35801	35900	25	26	26	26	26	26
C3_STOMACH	40_50	UKBB	PNEUMONIA	-12.1223624879429	-12.1429522469464	-12.1637350179423	-12.1458963786744	-11.8789669076078	NA	4626.06241975751	3915.52992912548	5479.65030726419	8575.9340662665	12411.8687842233	0	0.997909186274963	0.997525581781911	0.998228856248512	0.998869974992461	0.99923637261949	NA	189	38289	189	129	64	27	8	0	0	0	0	0	0	0	38255	38315	38380	38417	38436	38444	34	34	34	34	34	34
C3_STOMACH	40_50	UKBB	PULMONARYDG	-15.0693081922894	-15.0997802540631	-15.1228385780816	-15.0878835187	-15.2791254267825	NA	6475.73282113104	5368.89735655114	7522.68479845938	12874.3037253556	35743.3180602786	0	0.998143290060106	0.997755988827273	0.998396015303977	0.999064929116486	0.999658929876382	NA	1544	22083	1544	1243	740	351	107	0	0	0	0	0	0	0	22066	22367	22870	23259	23503	23610	17	17	17	17	17	17
C3_STOMACH	40_50	UKBB	PULM_ANXIETY	-12.8394205825157	-12.8737499751936	-12.8599174824231	-12.869118197689	-12.816362824449	NA	5204.63030679308	4445.43129236819	6293.87665993713	10051.1533911682	16241.1645959291	0	0.998031682471593	0.997689368857172	0.998369729337364	0.998978418941984	0.999370366767632	NA	361	33972	361	261	130	55	11	0	0	0	0	0	0	0	33942	34042	34173	34248	34292	34303	30	30	30	30	30	30
C3_STOMACH	40_50	UKBB	PULM_IMMUNECOMORB	-14.8822036117414	-14.9586861746632	-14.8731907489973	-14.8611188257901	-14.7885068026313	NA	14504.1704941477	11486.8768390188	15253.7534928194	25456.9569548142	44334.3614944196	0	0.999181319716714	0.998960962014084	0.999222021819502	0.999534215475364	0.999733851562567	NA	495	24361	495	392	223	111	29	0	0	0	0	0	0	0	24352	24455	24624	24736	24818	24847	9	9	9	9	9	9
C3_STOMACH	40_50	UKBB	PULM_INFECTIONS	-15.0169101775186	-15.0291930942734	-15.0462788274271	-15.0674143096687	-15.0772827457126	NA	6664.47003796141	5201.12296616155	6730.33680414705	10375.924169259	14751.0813353305	0	0.998202145020645	0.997694431659973	0.998216258127455	0.998841351109785	0.999184471378501	NA	1469	30955	1469	1203	742	340	113	0	0	0	0	0	0	0	30925	31191	31652	32054	32281	32394	30	30	30	30	30	30
C3_STOMACH	40_50	UKBB	PULM_MEDICATIO_COMORB	-12.9977167436443	-13.0577126983116	-13.0599632594061	-13.1040614560006	-13.3849699216928	NA	6507.78588109326	5552.84297467693	8114.71354720917	13522.9567326714	21606.8104935647	0	0.998406421045482	0.998123747095505	0.998715871054449	0.999226831314339	0.999505727133236	NA	232	38798	232	174	84	33	8	0	0	0	0	0	0	0	38765	38823	38913	38964	38989	38997	33	33	33	33	33	33
C3_STOMACH	40_50	UKBB	PULM_PNEUMONIA_SEPSIS	-13.1148714911897	-13.1377303677105	-13.1559247641047	-13.1332691161448	-12.8291438031504	NA	6748.88741075194	5742.41919320081	8114.66048366313	12587.1218602816	23348.6699759432	0	0.998449500449934	0.998174570206873	0.998706427129633	0.999167495883837	0.999561594931774	NA	189	29940	189	129	64	27	8	0	0	0	0	0	0	0	29910	29970	30035	30072	30091	30099	30	30	30	30	30	30
C3_STOMACH	40_50	UKBB	PULM_PSYCH_COMORB	-15.0180381666149	-15.0257048012269	-15.0428244818928	-15.0349289367053	-14.9966160440467	NA	12763.9354910656	10194.7652127341	12786.8093959773	18585.6930067075	34418.8905663037	0	0.999061209763219	0.998824026518961	0.999061342492507	0.999354549956321	0.999652354627637	NA	877	25484	877	690	395	196	62	0	0	0	0	0	0	0	25475	25662	25957	26156	26290	26352	9	9	9	9	9	9
C3_STOMACH	40_50	UKBB	Q17_CONGEN_MALFO_DEFORMAT_CHROMOSOMAL_ABNORMALITI	-11.7616273201691	-11.8605899500598	-11.8267771477734	-12.0483495493041	-11.9520439850903	NA	5098.25700586723	4080.77470879974	5567.06241163183	8843.589041533	11494.9799574095	0	0.998159290025279	0.997680987323522	0.998304959582893	0.998912976499747	0.999170390058724	NA	144	38992	144	115	63	30	9	0	0	0	0	0	0	0	38958	38987	39039	39072	39093	39102	34	34	34	34	34	34
C3_STOMACH	40_50	UKBB	R18_ABDOMI_PELVIC_PAIN	3.7699620258621	-13.7124680105751	-13.6869972064565	-13.6260727227187	-13.2338639160396	NA	1.08765330046416	4803.13413969191	6136.59378957246	8899.34571145971	9042.11564963162	0	0.000527982109653051	0.997722122402654	0.99822040775797	0.998778333918657	0.99883223215254	NA	843	33616	842	672	379	198	67	0	1	0	0	0	0	0	33596	33766	34059	34240	34371	34438	20	21	21	21	21	21
C3_STOMACH	40_50	UKBB	R18_ABNORMALITI_BREAT	-12.995729551432	-13.0185350310798	-13.0047184522309	-13.0085954825543	-12.9374579344679	NA	7067.56884702294	5925.03477688573	7957.17667364046	11808.7569481883	18835.4846918448	0	0.998532863797057	0.998246882906363	0.998695987298394	0.999121045895049	0.999451960100886	NA	238	34550	238	180	92	48	11	0	0	0	0	0	0	0	34523	34581	34669	34713	34750	34761	27	27	27	27	27	27
C3_STOMACH	40_50	UKBB	R18_ABNORMALITI_HEART_BEAT	5.091452777458	-12.1376362810101	-12.1408612934164	-12.1141265146072	-11.6592810591255	NA	1.08657652571646	4716.40353390615	6527.84087065753	10912.8319544158	12542.0307855595	0	2.78902960258191e-06	0.997946651122226	0.998516048355325	0.999114283756145	0.999258273307863	NA	215	34630	214	156	78	33	10	0	1	0	0	0	0	0	34604	34662	34740	34785	34808	34818	26	27	27	27	27	27
C3_STOMACH	40_50	UKBB	R18_ABNORMAL_FINDI_DIAGNOST_IMAGI_FUNCTION_STUDI_WO_DIAGNOSIS	4.76889828354174	-11.9955185379511	-12.0191255501802	-12.0391570089956	-11.7248627371784	NA	1.0649083239781	3720.51608302086	5353.98586098928	8536.80695118945	15098.6361585131	0	7.52665121255871e-06	0.997427501388353	0.99820883601394	0.998874771987537	0.999380401917294	NA	226	39007	225	162	80	33	6	0	1	0	0	0	0	0	38975	39038	39120	39167	39194	39200	32	33	33	33	33	33
C3_STOMACH	40_50	UKBB	R18_ABNORMAL_RESULTS_FUNCTION_STUDI	-11.9888209050199	-11.95290910061	-12.0999333150508	-12.150686846077	-11.5325218423424	NA	6708.18024293891	5563.77796437587	8093.95560380358	11338.6200423567	27382.9212863486	0	0.998574026089985	0.998285870796257	0.998807215302946	0.999144971473965	0.999663964967182	NA	109	38602	109	78	37	15	2	0	0	0	0	0	0	0	38576	38607	38648	38670	38683	38685	26	26	26	26	26	26
C3_STOMACH	40_50	UKBB	R18_ABNORMAL_WEIGHT_LOSS	-11.8904210547289	-11.894967230594	-11.957729113158	-11.9397896898532	-11.6873978651142	NA	5246.23441215784	4056.52669584447	5741.94712419613	9226.45878378587	18820.8856837436	0	0.998191621930461	0.99766036370146	0.998338389340935	0.998967472633101	0.999504529496119	NA	149	39129	149	112	61	28	4	0	0	0	0	0	0	0	39096	39133	39184	39217	39241	39245	33	33	33	33	33	33
C3_STOMACH	40_50	UKBB	R18_DISTU_SKIN_SENSA	-11.945661371248	-11.8273536005664	-11.7217961780561	-11.6798142567474	-11.4285230855421	NA	5471.81957229632	4663.00690674499	6408.81239783193	10159.0197307943	14967.0527554985	0	0.998258120341922	0.997976230165812	0.998540660203445	0.999082673165085	0.99939075238221	NA	116	38601	116	89	53	19	6	0	0	0	0	0	0	0	38567	38594	38630	38664	38677	38683	34	34	34	34	34	34
C3_STOMACH	40_50	UKBB	R18_DIZZI_GIDDI	-12.0513634827131	-11.9667382997227	-11.8633806523113	-11.7100581723526	-11.5952762811138	NA	7154.75617489659	5616.21125008996	8452.666417852	14365.5404560474	14274.3634123681	0	0.998656055904966	0.998299909301398	0.998880163408105	0.99934960514603	0.99935186665505	NA	112	38644	112	86	37	16	7	0	0	0	0	0	0	0	38615	38641	38690	38711	38720	38727	29	29	29	29	29	29
C3_STOMACH	40_50	UKBB	R18_DYSPHAGIA	-11.9424394428309	-11.9096968918581	-11.9442846952315	-12.0090455012066	-12.2315633465528	NA	7048.23642083939	5865.43156929834	7960.09796664646	10781.4634490461	15348.0106766063	0	0.998648075501243	0.998379904934203	0.998802758859023	0.999111268144688	0.999364127721744	NA	151	32566	151	108	48	23	8	0	0	0	0	0	0	0	32548	32591	32651	32676	32691	32699	18	18	18	18	18	18
C3_STOMACH	40_50	UKBB	R18_DYSPNOEA	-14.3151406462231	-14.2416205435655	-14.4163803023515	-13.9972521870416	-14.3232717564486	NA	26566.4510301876	26951.9753482804	29460.7101804895	50625.2671345391	80136.1148887796	0	0.999570065676381	0.999578391992539	0.999609561115928	0.999779394916737	0.999857388677381	NA	162	21649	162	123	61	33	8	0	0	0	0	0	0	0	21641	21680	21742	21770	21795	21803	8	8	8	8	8	8
C3_STOMACH	40_50	UKBB	R18_FEVER_OTHER_UNKNO_ORIGIN	-10.9246867925108	-10.9224791271628	-10.8852933162948	-10.9888283054867	-11.1292663447657	NA	5557.59216363716	4688.48528046139	7373.47292115073	13555.2928136062	13968.8608322462	0	0.998431580970123	0.998141218526449	0.998822101279138	0.999353181402535	0.999364309734576	NA	114	34043	114	77	40	17	3	0	0	0	0	0	0	0	34023	34060	34097	34120	34134	34137	20	20	20	20	20	20
C3_STOMACH	40_50	UKBB	R18_GENERAL_SYMPTOMS_SIGNS	3.61126808773201	-13.5217601759463	-13.5460865324113	-13.5218345420621	-13.420703682302	NA	1.07463031924783	4247.69147204732	5719.69623318809	9037.3867115374	10170.1240856532	0	0.000778086336112294	0.997460082605138	0.998110353634339	0.998806197041932	0.998947095525564	NA	850	36234	849	649	366	159	50	0	1	0	0	0	0	0	36204	36404	36687	36894	37003	37053	30	31	31	31	31	31
C3_STOMACH	40_50	UKBB	R18_HEADACHE1	-12.9390717361535	-12.9309381975209	-12.9801519698106	-13.0063159582922	-13.0866400763989	NA	8673.70091107963	7342.88713051345	9642.79971884599	17456.6280341324	19926.6953204231	0	0.998809748935754	0.998594913631595	0.998925969632484	0.999405524496734	0.999475998044269	NA	261	34292	261	206	109	45	18	0	0	0	0	0	0	0	34271	34326	34423	34487	34514	34532	21	21	21	21	21	21
C3_STOMACH	40_50	UKBB	R18_NAUSEA_VOMITI	-12.688244335786	-12.7504101355579	-12.7858945720918	-12.7866593587543	-12.9297181335861	NA	6720.91823880866	5370.7595603785	7280.72224850196	11760.2248657166	17243.2064410724	0	0.998493695669865	0.998105790117692	0.998598811727287	0.999132476105437	0.999401710955395	NA	320	32848	320	241	139	57	18	0	0	0	0	0	0	0	32830	32909	33011	33093	33132	33150	18	18	18	18	18	18
C3_STOMACH	40_50	UKBB	R18_OTHER_SYMPTOMS_SIGNS_INVOLVI_DIGES_SYSTEM_ABDOMEN	-12.8942843995134	-12.9026697315698	-12.8289383083521	-12.873268222227	-12.8086518646934	NA	8497.60521129668	6659.28830077882	9758.31725760818	13632.2924933214	20390.0284517854	0	0.998789288718285	0.998454063848012	0.998951047748404	0.999246540489059	0.999498783195935	NA	403	33238	403	288	142	60	17	0	0	0	0	0	0	0	33224	33339	33485	33567	33610	33627	14	14	14	14	14	14
C3_STOMACH	40_50	UKBB	R18_PAIN_THROAT_CHEST	-14.0456497379774	-14.0934106395748	-14.1466728199824	-14.2134418514316	-14.2020265883509	NA	7460.79136389549	6110.49344630208	8452.9422561217	12958.9560235609	18144.5742745727	0	0.998497907272033	0.998159738671281	0.998664677195384	0.999124876763627	0.999375484019716	NA	732	35508	732	556	320	141	32	0	0	0	0	0	0	0	35481	35657	35893	36072	36181	36213	27	27	27	27	27	27
C3_STOMACH	40_50	UKBB	R18_SYMPTOMS_SIGNS_ABNORMAL_CLINI_LABOR_FINDI_NOT_ELSEW_CLASSIFIED	2.41456369836578	-15.3284343827382	-15.2994226042947	-15.2480623512997	-14.6570708854245	NA	1.08455964262485	5777.75114956469	7848.07889627927	11824.268512911	11472.3877846403	0	0.0259935648104989	0.997883206377088	0.998444566432807	0.998971083061332	0.99898062656143	NA	2639	29891	2638	2012	1147	533	151	0	1	0	0	0	0	0	29868	30494	31359	31973	32355	32506	23	24	24	24	24	24
C3_STOMACH	40_50	UKBB	R18_SYMPTOMS_SIGNS_CONCERNI_FOOD_FLUID_INTAKE	-11.9285250233538	-11.9457537839264	-11.9827702351082	-12.0210903911143	-12.0703923378488	NA	6149.46746820509	4991.75825149497	6814.05018539456	11035.5960717025	18169.6985646764	0	0.998452292002539	0.99809058793843	0.998596889929139	0.999130863392613	0.999469953838444	NA	181	34276	181	136	74	33	6	0	0	0	0	0	0	0	34255	34300	34362	34403	34430	34436	21	21	21	21	21	21
C3_STOMACH	40_50	UKBB	R18_SYMPTOMS_SIGNS_INVOLVI_CIRCULATO_RESPI_SYSTEMS	3.11159336154992	-14.24487793667	-14.2786160745804	-14.2867937777686	-14.1366864950408	NA	1.063919946766	4709.10653926505	6317.26595946489	9750.0601498728	13806.5438978934	0	0.00344843953063212	0.997586431577227	0.998196580975335	0.998830857664035	0.99918303653631	NA	1103	36554	1102	838	465	216	60	0	1	0	0	0	0	0	36523	36787	37160	37409	37565	37625	31	32	32	32	32	32
C3_STOMACH	40_50	UKBB	R18_SYMPTOMS_SIGNS_INVOLVI_COGNITION_PERCEP_EMOTIONAL_STATE_BEHVI	-12.072953298378	-12.0929790085774	-12.0231186162314	-11.9661864863211	-11.7396659474046	NA	4733.32730916128	3947.6737974172	5541.63633418941	9535.93677503617	12059.4125749445	0	0.997964896157355	0.997555829926778	0.998268913257369	0.998998773464143	0.999223270895597	NA	206	39039	206	153	75	31	9	0	0	0	0	0	0	0	39007	39060	39138	39182	39204	39213	32	32	32	32	32	32
C3_STOMACH	40_50	UKBB	R18_SYMPTOMS_SIGNS_INVOLVI_DIGES_SYSTEM_ABDOMEN	3.30559085656694	-14.0342893768236	-14.0168680834498	-14.0168112056844	-14.0182665856978	NA	1.08591028069659	4733.64795825434	6685.27781782629	10314.3834521911	12261.445494111	0	0.00233398004507362	0.997634440391494	0.998327095037001	0.998915708935756	0.999087794661184	NA	1405	35181	1404	1063	578	282	88	0	1	0	0	0	0	0	35156	35497	35982	36278	36472	36560	25	26	26	26	26	26
C3_STOMACH	40_50	UKBB	R18_SYMPTOMS_SIGNS_INVOLVI_NERVOUS_MUSCULOS_SYSTEMS	-11.9432448047029	-11.9197164642491	-11.9846055164211	-11.933086075791	-11.6832637582754	NA	5425.63347842168	4935.6307456338	6709.55148817016	11987.7447918426	15965.5965692267	0	0.998243647865702	0.998073083465672	0.998574818802578	0.999205753564536	0.999416126112161	NA	122	39219	122	83	46	14	5	0	0	0	0	0	0	0	39185	39224	39261	39293	39302	39307	34	34	34	34	34	34
C3_STOMACH	40_50	UKBB	R18_SYMPTOMS_SIGNS_INVOLVI_SKIN_SUBCU_TISSUE	-11.9953135902496	-11.9196295850123	-11.9221170737243	-11.9448278948675	-11.8733457428299	NA	4147.34521400173	3643.42566448393	5167.50587298281	8187.70553884089	11207.6252625752	0	0.997692291893272	0.997389689724159	0.998159176798226	0.998835987648448	0.999154722141465	NA	205	38894	205	152	80	28	10	0	0	0	0	0	0	0	38860	38913	38985	39037	39055	39065	34	34	34	34	34	34
C3_STOMACH	40_50	UKBB	R18_SYMPTOMS_SIGNS_INVOLVI_URINARY_SYSTEM	-12.9802013761101	-13.0416559036735	-13.0701536295447	-13.0973605714723	-13.0885040131074	NA	4505.32507496519	3772.05978324729	5103.36112648674	7732.30821928377	11194.243741384	0	0.997701234034402	0.997241370561613	0.997956550177516	0.998648504884474	0.999067099740017	NA	481	38161	481	365	202	97	26	0	0	0	0	0	0	0	38128	38244	38407	38512	38583	38609	33	33	33	33	33	33
C3_STOMACH	40_50	UKBB	R18_SYNCO_COLLAP	5.77829865952183	-11.6443251770698	-11.6995166819251	-11.5419781468795	-11.1417866733714	NA	1.1594252519023	5233.24877697717	7422.4418963941	13857.1976496474	15467.0283444443	0	6.23600138959394e-07	0.998224655465592	0.998742346522314	0.99933542370308	0.999425238087135	NA	172	34174	171	128	70	29	9	0	1	0	0	0	0	0	34155	34198	34256	34297	34317	34326	19	20	20	20	20	20
C3_STOMACH	40_50	UKBB	R18_UNKNO_UNSPE_CAUSES_MORBIDI	-11.9117010083585	-11.9485344369039	-11.9888354379118	-12.1063367637582	-12.1104258897275	NA	8764.48662338013	6659.36583259997	8534.60003757789	11557.5614904001	15132.7887266398	0	0.998915605692611	0.998568400313809	0.998879185490845	0.99916423049678	0.999361471240674	NA	106	34311	106	84	47	24	11	0	0	0	0	0	0	0	34288	34310	34347	34370	34383	34394	23	23	23	23	23	23
C3_STOMACH	40_50	UKBB	R18_UNSPE_HAEMATU	-12.9655850824029	-13.0684962782657	-13.1106714511369	-13.1735510442972	-13.2748214155193	NA	5907.44778320229	5117.068241081	7023.54213895182	10753.8276847279	15991.0723349419	0	0.998248815354246	0.997962282387678	0.998510609596895	0.999022583337909	0.999337644554631	NA	263	37534	263	198	105	48	13	0	0	0	0	0	0	0	37502	37567	37660	37717	37752	37765	32	32	32	32	32	32
C3_STOMACH	40_50	UKBB	RA_CO_MORB	-14.2007344839511	-14.1506075527579	-14.0741341767766	-14.2607436850365	-14.5725576621103	NA	8751.1640637847	7621.09453344761	11154.3755721813	19475.0607889918	36170.400018593	0	0.998705253182142	0.998518514006716	0.998993262212303	0.999415743739222	0.999678543271584	NA	318	24099	318	233	96	42	12	0	0	0	0	0	0	0	24079	24164	24301	24355	24385	24397	20	20	20	20	20	20
C3_STOMACH	40_50	UKBB	RHEUMA_COMORB	-15.0927105112865	-15.0838986147574	-15.1046697825604	-15.0805546756268	-15.032475777018	NA	6682.18733885728	5381.93928635729	7191.89398855638	11156.3787666776	15863.542010656	0	0.998197860992507	0.997763781153062	0.998324255894947	0.99892146561789	0.99924391548054	NA	1737	26836	1737	1360	752	356	107	0	0	0	0	0	0	0	26815	27192	27800	28196	28445	28552	21	21	21	21	21	21
C3_STOMACH	40_50	UKBB	RHEUMA_ENDPOINTS	-14.0719231785859	-14.0948382081222	-14.0922222318571	-14.1789219640928	-14.0839785039032	NA	5636.07961503653	4692.42129657642	6811.85854918459	10991.0954710287	16557.0692097971	0	0.998007877931713	0.997603361639698	0.998349355253838	0.998970699525273	0.999321293671883	NA	865	37394	865	652	316	129	34	0	0	0	0	0	0	0	37362	37575	37911	38098	38193	38227	32	32	32	32	32	32
C3_STOMACH	40_50	UKBB	RHEU_ARTHRITIS_OTH	-11.8571652635619	-11.9045006876112	-11.9074964584732	-11.8491141601112	-11.6701116315399	NA	4720.58657544773	3967.05880168937	6351.18562050699	10278.0659452181	14537.7578793603	0	0.997995876359982	0.997605681306488	0.998504090010314	0.999080155429659	0.999359502271886	NA	176	35636	176	120	55	17	6	0	0	0	0	0	0	0	35605	35661	35726	35764	35775	35781	31	31	31	31	31	31
C3_STOMACH	40_50	UKBB	SLEEP	-13.1399179396786	-13.1263888015912	-13.1179357646386	-13.0352548971689	-12.9876264015157	NA	6013.39677876318	4597.84706556629	6300.31790511808	9629.45905374734	12949.8679082	0	0.998256537910782	0.997722123292167	0.998338720202468	0.998919915916972	0.999199789146614	NA	304	38267	304	245	132	63	20	0	0	0	0	0	0	0	38236	38295	38408	38477	38520	38540	31	31	31	31	31	31
C3_STOMACH	40_50	UKBB	SLE_COMORB	-14.2242989255207	-14.169842549063	-14.0852324642936	-14.2509237417136	-14.5523254503083	NA	8934.97820703292	7738.16268709289	11250.1301549419	19409.3455310831	35947.580244509	0	0.998729784959293	0.998538943579029	0.999001043861028	0.999414169272691	0.999676999803479	NA	301	24020	301	223	94	42	12	0	0	0	0	0	0	0	24001	24079	24208	24260	24290	24302	19	19	19	19	19	19
C3_STOMACH	40_50	UKBB	SMOKING	-15.155515238461	-15.1243960495414	-15.1507664316069	-15.2574774788606	-15.2015259063545	NA	12877.3582081791	9610.28232841508	12134.5945445056	17780.747494987	29191.753595734	0	0.999060960436704	0.998744311904102	0.999003793704441	0.999315343506978	0.999584503814293	NA	750	23991	750	590	319	155	44	0	0	0	0	0	0	0	23979	24139	24410	24574	24685	24729	12	12	12	12	12	12
C3_STOMACH	40_50	UKBB	SMOKING_DEPEND	-14.1624975688286	-14.1618126121589	-14.0855689288927	-14.0905641255356	-13.8952169950574	NA	7932.99838010605	6138.07025679938	8722.80403814575	14619.23180348	30285.6890618315	0	0.998575566058554	0.998159114976115	0.998711577946143	0.999230969042752	0.999633926812833	NA	657	24226	657	498	233	86	14	0	0	0	0	0	0	0	24214	24373	24638	24785	24857	24871	12	12	12	12	12	12
C3_STOMACH	40_50	UKBB	SPONDYLOPATH_COMORB	-14.1435350790375	-14.182801215558	-14.1472715616318	-14.1312627113106	-14.1840522881519	NA	9240.82978606226	7472.3472922281	10273.7410474848	16229.8756730039	23819.9704720223	0	0.998778799725778	0.998485585468431	0.998901287667563	0.999305286427047	0.999524884563782	NA	417	24053	417	326	164	73	22	0	0	0	0	0	0	0	24036	24127	24289	24380	24431	24453	17	17	17	17	17	17
C3_STOMACH	40_50	UKBB	ST19_COMPLICATIO_PROCED_NOT_ELSEW_CLASSIFIED	-12.8244758713931	-12.835678465731	-12.8755535707761	-12.9480303423631	-13.0728520003781	NA	7345.62987726081	5953.53799479094	8187.94041034388	12402.4626679934	14909.2629841898	0	0.998607002221594	0.998279782248782	0.998745325361788	0.999167017720361	0.999300392953611	NA	279	37701	279	219	122	46	16	0	0	0	0	0	0	0	37672	37732	37829	37905	37935	37951	29	29	29	29	29	29
C3_STOMACH	40_50	UKBB	ST19_COMPLICATIO_SURGI_MEDICAL_CARE_NOT_ELSEW_CLASSIFIED	-12.861747685878	-12.8737734952651	-12.9189833341139	-12.9498868454049	-13.0481970453331	NA	4570.81501001772	3883.51487639647	5278.73413475458	8754.32146187946	12549.4025930423	0	0.997754847584414	0.997355033616409	0.998047288082624	0.998819724514936	0.999170402494002	NA	452	38183	452	358	190	75	21	0	0	0	0	0	0	0	38149	38243	38411	38526	38580	38601	34	34	34	34	34	34
C3_STOMACH	40_50	UKBB	ST19_FRACT_FOREA	-11.9139783433439	-11.9313352641135	-11.9160672710594	-11.7354803763903	-11.4273610346602	NA	5877.82396520928	4686.11751097348	6276.43419009712	12724.9474108205	21783.1344929525	0	0.998382739441503	0.997968506361798	0.998485184405435	0.999264157487155	0.999581432390962	NA	101	38946	101	81	53	13	3	0	0	0	0	0	0	0	38912	38932	38960	39000	39010	39013	34	34	34	34	34	34
C3_STOMACH	40_50	UKBB	ST19_FRACT_LOWER_LEG_INCLU_ANKLE	-11.9972579662541	-11.9368833814158	-11.9499352629476	-11.9095080151277	-11.9246759664184	NA	5706.84725616223	4649.96178678152	5809.72831619052	8507.38842523338	11115.2964243659	0	0.998322643059695	0.997951758545529	0.99835884543875	0.998883040365224	0.999144016258511	NA	117	38616	117	89	53	28	10	0	0	0	0	0	0	0	38583	38611	38647	38672	38690	38700	33	33	33	33	33	33
C3_STOMACH	40_50	UKBB	ST19_INJURI_ELBOW_FOREA	-11.9781370824346	-12.000638799281	-11.9961559342211	-12.0154786997454	-12.1129313085725	NA	5229.53714702389	4166.53891307786	5667.15452055731	10225.7271516856	13652.6081592565	0	0.998172464977309	0.997701902855435	0.998311050029397	0.999062466404894	0.999292097195168	NA	130	39036	130	105	66	19	7	0	0	0	0	0	0	0	39002	39027	39066	39113	39125	39132	34	34	34	34	34	34
C3_STOMACH	40_50	UKBB	ST19_INJURI_HEAD	-12.0084937412803	-12.1092078493574	-12.1390465829454	-12.2596178352854	-12.4279052057482	NA	4683.03314621928	3820.79331534239	5170.06270406743	7748.58072308929	10205.541902909	0	0.997954022327996	0.997471275461733	0.998126608997491	0.998737606787539	0.999028367985717	NA	200	38758	200	154	86	41	16	0	0	0	0	0	0	0	38725	38771	38839	38884	38909	38925	33	33	33	33	33	33
C3_STOMACH	40_50	UKBB	ST19_INJURI_KNEE_LOWER_LEG	-13.0682535098977	-13.0889851317386	-13.0837395260314	-13.0426805045031	-12.8923231907631	NA	7342.22427678311	5993.29128436956	7559.62766374095	11176.7425048958	14288.6061657601	0	0.998579864654937	0.998257469834886	0.998619071068313	0.999068910190999	0.999280084837406	NA	193	38777	193	149	88	44	16	0	0	0	0	0	0	0	38744	38788	38849	38893	38921	38937	33	33	33	33	33	33
C3_STOMACH	40_50	UKBB	ST19_INJURI_WRIST_HAND	-13.2450879740897	-13.2771283359716	-13.3626712477719	-13.4183324665072	-13.583370176032	NA	6726.37836183276	5404.52112731101	7514.85706473102	11213.7150486294	17479.2908081577	0	0.998428865608952	0.99803986240303	0.998581228708775	0.999045251488436	0.999379954234115	NA	228	38679	228	187	97	49	12	0	0	0	0	0	0	0	38645	38686	38776	38824	38861	38873	34	34	34	34	34	34
C3_STOMACH	40_50	UKBB	ST19_INJURY_POISO_CERTA_OTHER_CONSE_EXTER_CAUSES	-14.050536026035	-14.0752688648149	-14.0825577286376	-14.1054041179657	-14.0760282321689	NA	4797.70104641059	3888.33004815264	5335.62317360315	8244.43414273793	11116.81365496	0	0.997663320487742	0.997111763906093	0.997894108714737	0.998634899802205	0.998989724668287	NA	1309	35006	1309	1016	562	261	73	0	0	0	0	0	0	0	34976	35269	35723	36024	36212	36285	30	30	30	30	30	30
C3_STOMACH	40_50	UKBB	ST19_POISO_DRUGS_MEDICAM_BIOLO_SUBST	-11.7397579553188	-11.8233379856084	-11.8065892068027	-11.9090561856086	-11.6601317331804	NA	6609.78280763925	5091.37405085335	6493.35731336585	10321.4536210957	18002.9267825526	0	0.998582863163907	0.998147130762195	0.998549242002471	0.999079388397727	0.999483226335987	NA	100	38979	100	72	42	23	4	0	0	0	0	0	0	0	38946	38974	39004	39023	39042	39046	33	33	33	33	33	33
C3_STOMACH	40_50	UKBB	T2D	-13.2467129204391	-13.2399137140204	-13.2252597020526	-13.1391464271558	-13.0019230435835	NA	5916.21585241023	4848.82261727469	6919.1689828885	10521.344065172	15084.162433374	0	0.998213496743024	0.99782134541817	0.998474928979235	0.999003595045791	0.999312256652072	NA	331	36600	331	242	122	50	16	0	0	0	0	0	0	0	36571	36660	36780	36852	36886	36902	29	29	29	29	29	29
C3_STOMACH	40_50	UKBB	T2D_INCLAVO	-13.2587069227151	-13.2334828177945	-13.2146720288009	-13.144953989865	-12.9966734889636	NA	5688.14226793357	4753.81647376138	6775.88460866922	10608.7138157942	14657.1284864202	0	0.998140182247234	0.997778883966804	0.998443926260118	0.999011364304915	0.999292505092703	NA	331	38530	331	242	122	50	16	0	0	0	0	0	0	0	38498	38587	38707	38779	38813	38829	32	32	32	32	32	32
C3_STOMACH	40_50	UKBB	T2D_WIDE	-13.2285836783655	-13.2278647375259	-13.1954395749923	-13.1106037034936	-13.0391576971276	NA	5767.96292016388	4756.81298061527	6795.03450908955	10208.0254281089	14628.9667690434	0	0.99817008646357	0.997781225478748	0.998450569915639	0.998975243010943	0.999288825971164	NA	342	36439	342	251	126	53	17	0	0	0	0	0	0	0	36410	36501	36626	36699	36735	36752	29	29	29	29	29	29
C3_STOMACH	40_50	UKBB	VIT_DEF	-11.7388119114482	-11.7186090180207	-11.6441158644104	-11.4967616467555	-11.3154923176959	NA	5291.20825563277	4509.99489179313	6710.08981155559	13107.737877555	24765.6158888355	0	0.998229854382885	0.997926807698741	0.998615420080732	0.999300177686896	0.999635443901554	NA	116	35966	116	90	43	14	2	0	0	0	0	0	0	0	35935	35961	36008	36037	36049	36051	31	31	31	31	31	31
C3_STOMACH	40_50	UKBB	VWXY20_ACCIDENTS	-14.1217898148168	-14.1485299211518	-14.1472046715422	-14.1388442211759	-14.0460223483037	NA	6152.12569410146	4882.71976934675	6731.87712928064	10321.5464356274	14851.7644762851	0	0.998168511384587	0.997687993921924	0.998323227287046	0.998907027929009	0.999245402610604	NA	839	36719	839	663	367	173	45	0	0	0	0	0	0	0	36687	36863	37159	37353	37481	37526	32	32	32	32	32	32
C3_STOMACH	40_50	UKBB	VWXY20_COMPLICATIO_MEDICAL_SURGI_CARE	3.91831780180503	-12.7243023239498	-12.7637528675637	-12.7990954569353	-12.7326978441662	NA	1.06426061076786	3505.47106048095	4744.13076885853	7419.21553242622	9863.0695018954	0	0.000231658735021522	0.997103812326037	0.997853349841916	0.998623547793249	0.998969973779108	NA	551	38128	550	422	231	101	27	0	1	0	0	0	0	0	38096	38224	38415	38545	38619	38646	32	33	33	33	33	33
C3_STOMACH	40_50	UKBB	VWXY20_DRUGS_MEDICAM_BIOLO_SUBST_CAUSI_ADVER_EFFEC_THERAPE_USE	5.48814696998948	-11.0823806070548	-11.191127168296	-11.3800154658964	-10.6641769174478	NA	1.08297332548109	3886.41739993391	5609.88451152282	8704.61211889912	8969.36655791174	0	4.02723504629809e-07	0.997724781594528	0.998408305617564	0.998956882175636	0.999051351056234	NA	143	37276	142	93	43	19	4	0	1	0	0	0	0	0	37249	37298	37348	37372	37387	37391	27	28	28	28	28	28
C3_STOMACH	40_50	UKBB	VWXY20_EXTER_CAUSES_MORBIDI_MORTA	-15.0249574984078	-15.052012767358	-15.0616853619191	-15.1074413431424	-15.0968155693758	NA	7642.89769066539	6255.36407786534	8569.33407219729	13254.2619873519	18492.0504103828	0	0.998431462204754	0.99808008664931	0.998597617980441	0.999090557316403	0.999348611189418	NA	1379	35061	1379	1066	598	276	76	0	0	0	0	0	0	0	35031	35344	35812	36134	36334	36410	30	30	30	30	30	30
C3_STOMACH	40_50	UKBB	VWXY20_OTHER_EXTER_CAUSES_ACCIDENTAL_INJURY	-14.0911540875588	-14.11164059968	-14.1002960684802	-14.0881996682115	-13.9825115942707	NA	6719.4201474886	5398.79048542876	7349.34070554344	11187.4295162159	16514.7200856019	0	0.998326774364028	0.997914450028892	0.998469195798029	0.998995233532642	0.99932445547175	NA	681	36447	681	536	302	143	36	0	0	0	0	0	0	0	36415	36560	36794	36953	37060	37096	32	32	32	32	32	32
C3_STOMACH	40_50	UKBB	VWXY20_SURGI_OPERA_OTHER_SURGI_PROCED_CAUSE_ABNORMAL_REACTION_PATIENT_COMPLICATION_WO_MENTION_MISAD_TIME_PROCED	-12.8780294013952	-12.8746503926716	-12.924115118914	-12.9149396191485	-12.978926234396	NA	4875.44620134975	4078.84265296962	5463.47240815118	8649.32161484701	12639.3120384356	0	0.997892465948707	0.997481523905105	0.998112566234849	0.998808620195255	0.999180676685029	NA	394	38492	394	317	179	80	22	0	0	0	0	0	0	0	38459	38536	38674	38773	38831	38853	33	33	33	33	33	33
C3_STOMACH	40_50	UKBB	VWXY20_SURGI_OTHER_MEDICAL_PROCED_CAUSE_ABNORMAL_REACTION_PATIENT_COMPLICATION_WO_MENTION_MISAD_TIME_PROCED	-12.9060220936789	-12.8977937954023	-12.9374539582598	-12.9504722037295	-12.992924609588	NA	5313.87050299732	4546.8408457684	6212.22695178714	10132.1364179304	13462.1401108746	0	0.998062145917874	0.997736684197732	0.998338343497789	0.998980177665719	0.999229925386988	NA	416	37754	416	335	187	83	23	0	0	0	0	0	0	0	37726	37807	37955	38059	38119	38142	28	28	28	28	28	28
C3_STOMACH	40_50	UKBB	VWXY20_TRANSPO_ACCIDENTS	-12.1782843214215	-12.2178646007736	-12.2656327628251	-12.304536607302	-12.25230801232	NA	5237.51219978772	3847.2710239875	5632.11243290792	8112.65669716267	10352.3834095432	0	0.99814475729876	0.997466144421767	0.998262365783615	0.998789842046914	0.999055683630691	NA	188	35125	188	150	77	37	13	0	0	0	0	0	0	0	35095	35133	35206	35246	35270	35283	30	30	30	30	30	30
C3_STOMACH	40_50	UKBB	WEIGHTLOSS	-11.8837391970854	-11.8844043120295	-11.9652385852774	-11.9756081961016	-12.0383854808169	NA	4963.36044655777	3859.34658211433	5497.58439543854	8410.20875731423	15178.7858892871	0	0.998089632402739	0.997543012132519	0.998263442466793	0.998863862963142	0.999367193069642	NA	164	39105	164	126	66	32	6	0	0	0	0	0	0	0	39072	39110	39170	39204	39230	39236	33	33	33	33	33	33
C3_STOMACH	40_50	UKBB	Z21_ACQUI_ABSENCE_ORGANS_NOT_ELSEW_CLASSIFIED	-12.5300007524542	-12.5499530670278	-12.5385684900776	-12.5603592085018	-12.4396890154675	NA	6763.90967498762	5532.67103835861	7768.37545174647	12833.7689703476	17450.4217478173	0	0.998521936437712	0.998190131830632	0.99871217271473	0.999219113643554	0.999431220912054	NA	356	27104	356	246	131	48	13	0	0	0	0	0	0	0	27085	27195	27310	27393	27428	27441	19	19	19	19	19	19
C3_STOMACH	40_50	UKBB	Z21_FACTO_INFLUENCI_HEALTH_STATUS_CONTACT_W_HEALTH_SERVI	-14.6790015139079	2.09639288138752	-14.6353998372078	-14.7060665468659	-14.4959533482541	NA	5692.70433983867	1.11069913795761	5770.37997521514	9130.94112041401	8740.13571265542	0	0.997942606009765	0.0590993664383762	0.997976329617502	0.998714947537132	0.998676669053171	NA	2903	25667	2902	2269	1286	625	209	0	1	1	0	0	0	0	25652	26285	27268	27929	28345	28554	15	15	16	16	16	16
C3_STOMACH	40_50	UKBB	Z21_FOLLOW__EXAM_TREAT_CONDI_OTH_MALIG_NEOPLASMS	-12.0771281202346	4.59926103776589	-12.0059262323493	-12.033258158916	-12.3596928116477	NA	5097.40256429934	1.0726306203624	6259.74898253063	9463.61629461744	16584.3256586478	0	0.998109597009635	1.80424604709296e-05	0.998469693060754	0.998985467287019	0.999405365803785	NA	166	32562	165	128	67	32	5	0	1	1	0	0	0	0	32537	32574	32635	32670	32697	32702	25	25	26	26	26	26
C3_STOMACH	40_50	UKBB	Z21_MEDICAL_OBSER_EVALU_SUSPECTED_DISEA_CONDI	-13.0800116736072	-13.0505273571359	-13.0555970757706	-13.0997559444992	-13.2199718110275	NA	7542.3146367819	6019.38141835719	8622.14988039921	13772.0465926922	15936.6526223652	0	0.99861629557492	0.998270120232103	0.998791849422392	0.999241064763181	0.999338128875461	NA	206	32705	206	169	84	36	12	0	0	0	0	0	0	0	32680	32717	32802	32850	32874	32886	25	25	25	25	25	25
C3_STOMACH	40_50	UKBB	Z21_OTHER_MEDICAL_CARE	-13.7905114937503	-13.7344673849944	-13.7415733071158	-13.8800345492745	-13.9646344446897	NA	7215.60355636287	6161.82401751933	8620.2518011699	14473.0776431916	22591.5585017236	0	0.998475078429423	0.998221547650169	0.998728089991784	0.999234809358058	0.999506799607904	NA	636	34236	636	467	242	86	21	0	0	0	0	0	0	0	34212	34381	34606	34762	34827	34848	24	24	24	24	24	24
C3_STOMACH	40_50	UKBB	Z21_PERSONAL_HISTORY_ALLERGY_DRUGS_MEDICAM_BIOLO_SUBST	-13.7688686358095	-13.8095109846879	-13.7327856305234	-13.6479526998847	-13.5659418497648	NA	11225.7659929212	9013.35396806285	12461.8586291915	21871.72999026	22184.8918510053	0	0.999021361664174	0.998777548142985	0.999120743081769	0.999502120314947	0.999512097919936	NA	716	27804	716	559	308	143	35	0	0	0	0	0	0	0	27795	27952	28203	28368	28476	28511	9	9	9	9	9	9
C3_STOMACH	40_50	UKBB	Z21_PERSONAL_HISTORY_CERTA_OTH_DISEA	-13.9951001032772	-14.0360118717434	-13.9838595452873	-13.9866726674108	-13.795395917415	NA	7368.84243954499	6267.59163062311	8632.21801349579	14258.654319085	17745.8722934638	0	0.998484637488468	0.998213172065634	0.998707458415193	0.999217335090751	0.999379735629673	NA	1054	29466	1054	801	412	163	53	0	0	0	0	0	0	0	29451	29704	30093	30342	30452	30505	15	15	15	15	15	15
C3_STOMACH	40_50	UKBB	Z21_PERSONAL_HISTORY_MALIG_NEOPLASM	-12.6850779116284	-12.711667011713	-12.7214992428639	-12.7729669787466	-12.6625185964983	NA	7343.63156886934	5956.33709051828	7846.95973479174	12618.8955576743	14884.0855839003	0	0.998621768713459	0.998297202626795	0.998706469290925	0.999192373741338	0.999321206075217	NA	359	26877	359	242	128	54	19	0	0	0	0	0	0	0	26859	26976	27090	27164	27199	27218	18	18	18	18	18	18
C3_STOMACH	40_50	UKBB	Z21_PERSONAL_HISTORY_MEDICAL_TREAT	-13.0374687493265	-13.0579314345595	-13.0944240429114	-12.9226793632537	-12.9600848071733	NA	5779.40517628128	4975.28794443194	6816.42313741775	10649.2629925085	14259.7291510306	0	0.998200093973854	0.997905908151887	0.998467255899479	0.999031782403637	0.999274835444544	NA	409	27721	409	275	142	57	16	0	0	0	0	0	0	0	27698	27832	27965	28050	28091	28107	23	23	23	23	23	23
C3_STOMACH	40_50	UKBB	Z21_PERSONAL_HISTORY_OTH_DISEA_CONDI	-13.8833539971798	4.93394305466361	-13.2770151910902	-13.4715273054706	-12.2269473642988	NA	14097.8632886369	1.31210265178189	11340.671809009	22254.0136978404	11867.5077216486	0	0.999214255962818	0.000169687244623763	0.999065882234056	0.999516998455338	0.999177949487744	NA	684	28025	683	540	311	135	38	0	1	1	0	0	0	0	28015	28158	28387	28563	28660	28698	10	10	11	11	11	11
C3_STOMACH	40_50	UKBB	Z21_PERSONAL_HISTORY_RISK__NOT_ELSEW_CLASSIFIED	-12.6765134518835	-12.7144824765975	-12.57556948031	-12.5171719785657	-12.7376550368517	NA	14284.5798288891	12289.2198681267	16473.9655380486	27175.6401161039	43637.1987847997	0	0.999291936258422	0.999174505170734	0.999390926748391	0.999632492266206	0.999767098291517	NA	270	26536	270	200	100	41	9	0	0	0	0	0	0	0	26528	26598	26698	26757	26789	26798	8	8	8	8	8	8
C3_STOMACH	40_50	UKBB	Z21_PERSONS_ENCOUNTERI_HEALTH_SERVI_CIRCUMSTANC_RELATED_REPRODUCTION	-12.824484387309	-12.8289623744829	-12.7872894974033	-12.7396920741654	-12.6768505393815	NA	5888.16752858225	4139.42614593592	4712.44714713435	6266.37150553914	7069.28976970937	0	0.998262201278542	0.997527189938294	0.997834932037395	0.998377881585189	0.998569211585099	NA	296	32712	296	272	210	134	63	0	0	0	0	0	0	0	32679	32703	32765	32841	32912	32975	33	33	33	33	33	33
C3_STOMACH	40_50	UKBB	Z21_PERSONS_ENCOUNTERI_HEALTH_SERVI_EXAM_INVES	-13.1681202390724	3.16231121753221	-13.1541184843922	-13.1574860210571	-13.2078653116469	NA	4303.90518826129	1.07057348644838	5070.48217567348	8205.16244273263	11550.4347751917	0	0.99755881624202	0.00313838669028511	0.997930087137009	0.998720543251974	0.99908762313092	NA	809	37104	808	632	339	145	34	0	1	1	0	0	0	0	37078	37254	37547	37741	37852	37886	26	26	27	27	27	27
C3_STOMACH	40_50	UKBB	Z21_PERSONS_ENCOUNTERI_HEALTH_SERVI_OTH_CIRCUMSTANC1	-14.0836642087969	-14.0831708357071	-14.0962818435793	-14.0892071900733	-14.0387532543224	NA	6853.55894503812	5371.70043785299	6853.51844843297	9915.575823019	13615.3263033391	0	0.998360394881961	0.997908161142944	0.998358916255598	0.998866272891381	0.9991773019434	NA	595	37882	595	481	293	160	49	0	0	0	0	0	0	0	37850	37964	38152	38285	38396	38445	32	32	32	32	32	32
C3_STOMACH	40_50	UKBB	Z21_PERSONS_ENCOUNTERI_HEALTH_SERVI_SPECIFIC_PROCED_HEALTH_CARE	-13.9066388964402	-13.9052008317114	-13.9146133446647	-13.9657980975216	-14.0448460573254	NA	4999.08128355374	4041.72304430465	5653.4189364563	8983.86716707836	11665.8297060824	0	0.997780416535037	0.997254952145448	0.998036189415164	0.998759655504027	0.999039402819756	NA	1270	36346	1270	971	516	228	68	0	0	0	0	0	0	0	36316	36615	37070	37358	37518	37586	30	30	30	30	30	30
C3_STOMACH	40_50	UKBB	Z21_PERSONS_W_POTEN_HEALTH_HAZARDS_RELATED_FAMILY_PERSONAL_HISTORY_CERTA_CONDI_INFLUENCI_HEALTH_STATUS	-14.7451198514771	2.24510902807145	-14.6964903102533	-14.724462932185	-14.4143406725762	NA	6232.80904710716	1.09119652515014	6680.31761801385	10536.2664493351	12060.4602022725	0	0.998112425326407	0.0396406050706773	0.998244680278953	0.998884954374298	0.999046389860268	NA	2747	33270	2746	2115	1157	513	151	0	1	1	0	0	0	0	33248	33879	34837	35481	35843	35994	22	22	23	23	23	23
C3_STOMACH	40_50	UKBB	Z21_PRESENCE_OTH_FUNCTIONAL_IMPLANTNTS	-11.9423846854497	-11.9648959311605	-11.9543045008746	-11.9801257706648	-11.7459544004963	NA	8072.17545691773	7252.71301126923	8887.780982895	13291.3704863024	20676.3129588534	0	0.998819569652005	0.998683719955555	0.998926824126423	0.999280829911073	0.999546731799687	NA	147	26670	147	97	56	21	7	0	0	0	0	0	0	0	26660	26710	26751	26786	26800	26807	10	10	10	10	10	10
C3_STOMACH	40_50	UKBB	Z21_PROBL_RELATED_LIFESTYLE	-14.0793221514607	-14.0923520082107	-14.107548409033	-14.1055991665144	-14.0662719289808	NA	7177.83367188573	5576.48158936872	7032.37399076285	10159.9727256754	13906.9219936016	0	0.998434950281495	0.997983664440625	0.99839937586777	0.998892257244765	0.999192973161732	NA	545	37663	545	441	276	150	47	0	0	0	0	0	0	0	37631	37735	37900	38026	38129	38176	32	32	32	32	32	32
C3_STOMACH	40_50	UKBB	Z21_TOBAC_USE	-13.0440162244205	-13.0668493621079	-13.1042134366932	-13.1365141537284	-13.1591818540627	NA	6627.29902114199	4785.78102629859	5681.81777901139	7750.88737243275	10252.632228254	0	0.998429584600992	0.997821499907052	0.998159807174399	0.998647713957842	0.998975921020313	NA	256	38437	256	220	151	95	33	0	0	0	0	0	0	0	38403	38439	38508	38564	38626	38659	34	34	34	34	34	34
C3_STOMACH	50_60	UKBB	AB1_BACTINF_NOS	-12.0911159358606	-12.0885275446566	-12.0703003264519	-12.0185503341358	-12.0160822768983	-12.0272895143993	4184.70507615648	3160.02680786051	4198.5922658457	5421.37830233631	6666.93079604502	11175.7169894378	0.997694628144808	0.996947739195789	0.997706209034104	0.998231186357889	0.998561940774146	0.999141318022952	128	53409	116	93	57	37	15	7	0	0	0	0	0	0	53319	53342	53378	53398	53420	53428	102	102	102	102	102	102
C3_STOMACH	50_60	UKBB	AB1_BACT_INTEST_OTH	-12.9987891532382	-12.9761965497261	-12.9668633823594	-12.9477053953236	-12.9350927291696	-13.0362587417286	4620.96732795004	3787.2134384046	4324.21457086308	5049.35673067347	5674.91960940969	8908.52105576508	0.997755552298867	0.997266199332139	0.997607416463722	0.997954043759923	0.998181348361775	0.998832418332594	250	52123	209	171	123	97	65	22	0	0	0	0	0	0	52066	52104	52152	52178	52210	52253	98	98	98	98	98	98
C3_STOMACH	50_60	UKBB	AB1_CANDIDIASIS	-12.970902732721	-12.9710238509722	-12.935975637002	-12.9049909750573	-12.9114687653996	-12.8788108833404	3476.2910082896	2687.15154776039	2998.12272260349	3382.21581677279	3327.34897419121	5343.66954211107	0.99702290199775	0.996148583623277	0.996557384680395	0.996955644278687	0.996903890811669	0.998077015366253	579	51089	474	367	294	234	169	75	0	0	0	0	0	0	51093	51200	51273	51333	51398	51492	101	101	101	101	101	101
C3_STOMACH	50_60	UKBB	AB1_DERMATOPHYTOSIS	2.35226757935764	1.74170550546721	-13.9015516989497	-13.9112955761729	-13.8572176529296	-13.8620345888694	1.03674243594742	1.0217569699581	2604.06186318534	2757.10929768255	2463.5758489014	3662.94464629885	0.0232742512974492	0.0882656586664784	0.995740584759082	0.99597420353464	0.995512051425593	0.996980495735665	1613	51014	1127	1062	965	859	718	344	2	1	0	0	0	0	51407	51472	51569	51675	51816	52190	91	92	93	93	93	93
C3_STOMACH	50_60	UKBB	AB1_GASTROENTERITIS_NOS	2.70436998547212	-14.1501799736776	-14.1563953333825	-14.1497792159065	-14.1601270075361	-14.2433666505538	0.741368367437169	2552.09680959172	2953.85855589934	3683.41365037965	4248.26949483535	9481.00903355716	0.000264486434724064	0.995576126953934	0.996176145261752	0.996934945765177	0.997340534584288	0.998801334538413	1646	53706	1369	1141	872	600	370	102	2	0	0	0	0	0	53873	54101	54370	54642	54872	55140	108	110	110	110	110	110
C3_STOMACH	50_60	UKBB	AB1_HERPES_SIMPLEX	-12.8932288599276	-12.9007882323759	-12.9183604267133	-12.8741551558024	-12.8953550578671	-12.9197272926999	4949.92777202064	3625.90698889161	3956.87073553363	4077.6780446502	3891.14819292333	5642.22009850643	0.997921727934736	0.997161174275249	0.997395077394864	0.997480901519385	0.997355796961963	0.998172981247055	228	48036	157	153	127	114	96	57	0	0	0	0	0	0	47997	48001	48027	48040	48058	48097	110	110	110	110	110	110
C3_STOMACH	50_60	UKBB	AB1_INFECT_PARASIT	1.4298730957124	1.26057710303042	-15.413905160464	-15.4088567388598	-15.367436225924	-15.3668775137789	0.746473341048461	0.612751931473347	2674.66577701284	2970.11096377099	2864.53231836429	4536.01853678301	0.0554281869691379	0.0396632524123251	0.995401874514481	0.995860614673802	0.995719587029697	0.997296975141584	6440	41628	4952	4326	3536	2838	2146	953	5	3	0	0	0	0	43032	43658	44448	45146	45838	47031	79	81	84	84	84	84
C3_STOMACH	50_60	UKBB	AB1_INTESTINAL_INFECTIONS	2.40178432482019	-14.1790424337582	-14.184857151205	-14.1834512119912	-14.1861518350196	-14.2350990210649	0.740899007368824	2229.45254015821	2536.71868218683	3002.84979518489	3308.04631685925	6152.46934919907	0.00118812269783835	0.994925587077912	0.995538401788126	0.996231341747413	0.996578380182899	0.998153919190493	2200	53989	1784	1512	1169	873	581	196	2	0	0	0	0	0	54295	54567	54910	55206	55498	55883	108	110	110	110	110	110
C3_STOMACH	50_60	UKBB	AB1_MYCOSES	1.91921703489415	1.33115290479806	-14.6074051074194	-14.6089050139688	-14.6021017707231	-14.6039031480048	1.03252992729103	1.01952689847851	3073.28583992372	3297.48207716073	3068.89000196913	4632.37882207789	0.0630623034942966	0.191669069182153	0.996207648838335	0.996465126615596	0.996203595570604	0.99748461643672	2349	51683	1712	1525	1336	1164	944	454	2	1	0	0	0	0	52218	52405	52594	52766	52986	53476	100	101	102	102	102	102
C3_STOMACH	50_60	UKBB	AB1_OTHER_BACTERIAL	-13.027195858929	-13.0177924541781	-13.0093029075137	-13.0051894923127	-13.0054415657438	-13.0270525477745	2747.61158554824	2224.60734774397	2797.97861457162	3399.33499749192	3701.31782564894	6863.3839236421	0.996217020062786	0.995331024889545	0.996290220202687	0.996947457487857	0.997196452677683	0.998485575340775	822	54582	724	484	316	216	128	51	0	0	0	0	0	0	54566	54806	54974	55074	55162	55239	114	114	114	114	114	114
C3_STOMACH	50_60	UKBB	AB1_OTHER_BACT_INOTHER	-14.0096058134512	-14.0064798818459	-14.0072025695847	-14.0113573898025	-13.9987010304388	-14.0667569998083	4352.99359515234	3270.14298452524	3948.82268352164	4600.27671733809	4752.50940403117	7276.15444552722	0.997432105368376	0.99658255925441	0.997169762197811	0.997569835655665	0.99764980343589	0.998457476222736	855	53839	698	562	396	292	201	92	0	0	0	0	0	0	53888	54024	54190	54294	54385	54494	108	108	108	108	108	108
C3_STOMACH	50_60	UKBB	AB1_OTHER_SEPSIS	-13.0082263389251	-13.0031649640809	-12.9939968884066	-12.9803488236722	-12.9677509240583	-13.0207862037565	3099.16908374173	2594.56634947209	3360.39212479346	4213.97551094465	4996.72929175984	9800.02767145834	0.996651027354987	0.996001265823468	0.996914739923583	0.997542272489421	0.997929294137881	0.998939892664273	645	54417	582	361	223	144	80	25	0	0	0	0	0	0	54366	54587	54725	54804	54868	54923	114	114	114	114	114	114
C3_STOMACH	50_60	UKBB	AB1_OTHER_SUPERF_MYCOSIS	-13.1062127653271	-13.0997304921713	-13.1051550208539	-13.1108480942846	-13.0918042481038	-13.1044962713975	4272.52581018126	3131.42503802721	3320.91465229409	3581.60613992218	3364.61230477025	5286.91015939555	0.997552448158211	0.996662209026837	0.996851357287508	0.997079265697567	0.996895415822627	0.998022310909329	412	50603	289	270	246	219	176	87	0	0	0	0	0	0	50635	50654	50678	50705	50748	50837	91	91	91	91	91	91
C3_STOMACH	50_60	UKBB	AB1_OTHER_VIRAL	-13.6142330209292	2.08028174841568	-13.5567910542329	-13.5412582500464	-13.5210202870894	-13.4834122130322	3483.58671716617	1.02087630696257	2709.13076679228	2995.65015212403	2933.59530980805	4518.23996962243	0.996881788924663	0.0415758178682126	0.996007313760927	0.996393329144446	0.996322541455694	0.997618942212874	920	52565	647	632	549	452	355	163	1	1	0	0	0	0	52723	52738	52821	52918	53015	53207	114	114	115	115	115	115
C3_STOMACH	50_60	UKBB	AB1_PEDICULOSIS_ACARIASIS_OTHERINFEST	-11.9925691232374	-11.9401620549789	-11.9261945900135	-11.9294379152419	-11.9199987440302	-12.0270077557397	4552.42996437085	3253.06500154515	3347.39999986843	3574.40377731019	3520.34700295274	5127.78506687595	0.997898117103292	0.997071423546247	0.997157284339706	0.997337095287926	0.997298344515221	0.998128596484164	115	55442	78	75	72	62	48	29	0	0	0	0	0	0	55362	55365	55368	55378	55392	55411	117	117	117	117	117	117
C3_STOMACH	50_60	UKBB	AB1_SEPSIS	-13.0108276989686	-13.0078146428143	-13.0001278588719	-12.9841792014327	-12.9835987354065	-13.0287806134481	3061.33669384291	2534.28704061257	3279.66262007908	4126.91650058737	4768.5432432885	9459.37313465999	0.996608962577367	0.995904690851521	0.996837304520016	0.997489685331278	0.997827554528429	0.998901041383741	666	54452	599	377	234	150	85	29	0	0	0	0	0	0	54405	54627	54770	54854	54919	54975	114	114	114	114	114	114
C3_STOMACH	50_60	UKBB	AB1_SEPSIS_BACT	-13.0609150090518	-13.0583671359757	-13.0593435132814	-13.0543084542105	-13.0912445832238	-13.0925046999814	3837.7289908262	3250.5630096537	4285.74619754478	5615.00802535482	6266.10834794094	13934.1193898491	0.99728457055104	0.996794696342852	0.997568723867864	0.998145003223971	0.998333049198001	0.999250307426469	439	53771	400	253	146	88	51	14	0	0	0	0	0	0	53714	53861	53968	54026	54063	54100	96	96	96	96	96	96
C3_STOMACH	50_60	UKBB	AB1_SEPSIS_BACT_IMPL	-13.0593894419088	-13.0564239643226	-13.0554952674905	-13.05399222178	-13.0954234306299	-13.1079103478912	3922.71919176874	3386.41116054475	4434.07470655165	5841.96913626438	6596.53907514911	14264.4599442585	0.997343713518107	0.996923736428639	0.997650747056363	0.998217113110317	0.998416043748028	0.999266807305714	416	53736	380	237	135	82	47	11	0	0	0	0	0	0	53676	53819	53921	53974	54009	54045	96	96	96	96	96	96
C3_STOMACH	50_60	UKBB	AB1_SEPSIS_CONDITION	-15.0923915254677	-15.077669177005	-15.0755685706348	-15.0657898158895	-15.0561499042674	-15.0587477122627	4311.31681302393	3492.24820029759	4355.34732071104	5544.19019110938	6005.40988521211	10295.8469978667	0.997206894758316	0.996555169797696	0.997238213510285	0.997831830099263	0.997999627469464	0.998833011210898	2478	53376	2171	1595	1049	672	413	164	0	0	0	0	0	0	53585	54161	54707	55084	55343	55592	98	98	98	98	98	98
C3_STOMACH	50_60	UKBB	AB1_SEPSIS_EXPLICIT	-13.0105147009168	-13.0081985382589	-13.0018910116401	-12.9849193196357	-12.983835286778	-13.0308110930825	3050.86453289106	2525.74199142715	3270.17632433004	4134.96335437892	4778.43034809038	9513.63380130221	0.996597404692595	0.995890714519204	0.996827699873352	0.997494427705272	0.997832010050766	0.998907138959507	671	54405	603	381	236	151	86	29	0	0	0	0	0	0	54367	54589	54734	54819	54884	54941	106	106	106	106	106	106
C3_STOMACH	50_60	UKBB	AB1_SEPSIS_IMPLICIT	-13.0525167818298	-13.0692658292652	-13.058281429541	-13.0426807155244	-13.0779239988201	-13.0792385672143	3301.88389439525	2785.65523091919	3551.2678661667	4528.32185931971	5466.40195685645	8758.48714259609	0.996845929527097	0.996256633966892	0.997066124534413	0.997701899399107	0.998091127623934	0.998808502145255	536	54041	478	342	219	121	69	29	0	0	0	0	0	0	53997	54133	54256	54354	54406	54446	102	102	102	102	102	102
C3_STOMACH	50_60	UKBB	AB1_SEPSIS_VIRAL	-12.0191170157628	-12.0148024339196	-12.0001232195978	-11.9340359378964	-11.9970543846267	-12.1047965507441	3052.6037027812	2591.36287784685	3323.18992449273	4040.96245560681	4009.36846232482	6486.09025766115	0.996858470978491	0.996300637360092	0.997118824847816	0.997643638295059	0.997612529186525	0.998510932736166	234	53339	200	157	93	55	45	20	0	0	0	0	0	0	53280	53323	53387	53425	53435	53460	93	93	93	93	93	93
C3_STOMACH	50_60	UKBB	AB1_SEPSIS_VIRAL_IMPL	-12.0191170157628	-12.0148024339196	-12.0001232195978	-11.9340359378964	-11.9970543846267	-12.1047965507441	3052.6037027812	2591.36287784685	3323.18992449273	4040.96245560681	4009.36846232482	6486.09025766115	0.996858470978491	0.996300637360092	0.997118824847816	0.997643638295059	0.997612529186525	0.998510932736166	234	53339	200	157	93	55	45	20	0	0	0	0	0	0	53280	53323	53387	53425	53435	53460	93	93	93	93	93	93
C3_STOMACH	50_60	UKBB	AB1_STREPTSTAPHYCOCC_INOTHER	-13.1457195082832	-13.1291877952159	-13.1021882520941	-13.10370324955	-13.0896269889971	-13.0824778535951	3349.14170602498	2667.32616576825	3165.59075970633	3797.40895946445	4223.57327740955	8382.29306555699	0.996868230542437	0.996072646056067	0.996697613600429	0.997246748539637	0.997527213599427	0.998754719886663	475	53378	409	331	238	161	93	33	0	0	0	0	0	0	53338	53416	53509	53586	53654	53714	106	106	106	106	106	106
C3_STOMACH	50_60	UKBB	AB1_VIRAL_INOTHER	-12.0688299987206	-12.0226798056618	-11.8422093816924	-11.781135182822	-11.7944071952966	-11.6896014949991	2967.72957898266	2832.41936491188	4222.12514048821	4722.34207102757	4744.26533929843	6739.26820824407	0.996755261446639	0.99661325511692	0.997762097681052	0.998009467340772	0.998016433517422	0.998616029576261	228	53208	207	160	47	36	26	15	0	0	0	0	0	0	53123	53170	53283	53294	53304	53315	106	106	106	106	106	106
C3_STOMACH	50_60	UKBB	AB1_VIRAL_NOS	-13.6309682858625	2.10913915189342	-13.5652062469079	-13.5485498037694	-13.5224804806577	-13.4811266811569	3572.20353560969	1.02112559126103	2753.69823367758	3046.1226956505	2979.82600719358	4508.60443015399	0.996955405076376	0.0388753227707395	0.9960694949358	0.996451179368978	0.996379204241645	0.997614258030475	887	52532	621	614	535	441	347	159	1	1	0	0	0	0	52683	52690	52769	52863	52957	53145	114	114	115	115	115	115
C3_STOMACH	50_60	UKBB	AB1_VIRAL_OTHER_INTEST_INFECTIONS	-13.0159518500393	-12.9989151913617	-13.0119123789247	-13.0264697810982	-13.0302127163211	-13.0137110011992	3678.45277732585	2895.62988274894	3145.830099116	3394.66012928006	3382.10437963312	5281.81616271299	0.99717674631628	0.996418189021805	0.996699766337269	0.996938252073452	0.996926002670677	0.998034117761576	414	52094	304	276	227	199	158	69	0	0	0	0	0	0	52105	52133	52182	52210	52251	52340	99	99	99	99	99	99
C3_STOMACH	50_60	UKBB	AB1_VIRAL_SKIN_MUCOUS_MEMBRANE	-14.1401277603378	1.36268624851886	-14.1137253265067	-14.1004144465771	-14.10609268653	-14.1084231369894	3190.40150660968	1.01825068015326	2435.91924702221	2683.28044434343	2547.63647067875	3897.14288942486	0.996463720109276	0.180811026318945	0.995377079703841	0.995807202622843	0.995582189143206	0.997111507396765	1701	48765	1244	1173	1053	875	686	333	1	1	0	0	0	0	49110	49181	49301	49479	49668	50021	111	111	112	112	112	112
C3_STOMACH	50_60	UKBB	AB1_VIRAL_WARTS	-14.0377418332554	-14.0296228326887	-14.0242764943897	-14.0000607090983	-14.0338159076757	-14.0441085322501	4287.80345761146	3118.79210666221	3251.5925231717	3451.22913106415	3401.90489087668	5108.93622934678	0.99738782862141	0.996410795809353	0.996558695802451	0.996763355537973	0.996708510777997	0.997806673884269	821	48240	579	555	517	458	348	176	0	0	0	0	0	0	48371	48395	48433	48492	48602	48774	111	111	111	111	111	111
C3_STOMACH	50_60	UKBB	AB1_ZOSTER	-13.5066912586345	1.90002095348743	-13.4895650406241	-13.4874069762182	-13.4828571148255	-13.4814649556623	2993.55669998349	1.0173716811685	2411.46575664804	2839.94094300039	2712.80917297902	4436.46273304355	0.996400020130445	0.0618209175009586	0.995536714749041	0.996210712280902	0.996034472551287	0.997575402558858	974	48581	776	712	601	454	339	143	1	1	0	0	0	0	48668	48732	48843	48990	49105	49301	110	110	111	111	111	111
C3_STOMACH	50_60	UKBB	ACUTE_RESPIRATORY_INFECTIONS	0.892442837646545	-16.1617942734232	-16.1649524439229	-16.1556400991831	-16.1243278161204	-16.1271072910065	1.0367057830856	3790.88251317985	4084.82174391342	4359.9001869959	4258.40030906837	6827.05257542239	0.389323497792453	0.996598362777824	0.996842522605447	0.997043440043772	0.996978836994759	0.99811521036222	4934	38791	3562	3269	2833	2488	1960	947	1	0	0	0	0	0	40084	40377	40813	41158	41686	42699	78	79	79	79	79	79
C3_STOMACH	50_60	UKBB	ALCOHOLACUTE10	-13.1147357574352	-13.0993528059322	-13.1040427037784	-13.0842110776037	-13.1304761484244	-13.1401599488134	4707.89364539479	3793.28720711441	4194.33391643444	4955.89279130672	4995.8307727646	8338.03598599813	0.997777343237885	0.997244671964877	0.997507233196788	0.997893481897051	0.997902932943592	0.998742590410079	231	55533	181	166	127	98	73	28	0	0	0	0	0	0	55466	55481	55520	55549	55574	55619	117	117	117	117	117	117
C3_STOMACH	50_60	UKBB	ALCOHOLMENTAL	-14.1600961995017	-14.1386635517468	-14.1553821862558	-14.1228276697813	-14.167163593768	-14.1622201037313	4177.28495601501	3201.80192679358	3638.39699612229	4093.61429267491	4221.3625093146	6521.53052045728	0.997295348385624	0.996476676273668	0.996895794379203	0.997247331332708	0.997322253216214	0.998267307367408	922	54877	702	612	478	377	292	128	0	0	0	0	0	0	54982	55072	55206	55307	55392	55556	115	115	115	115	115	115
C3_STOMACH	50_60	UKBB	ALCOHOL_RELATED	-14.15702704677	-14.1309566090375	-14.1368139250416	-14.1087430433981	-14.1425631182152	-14.1254391089079	4043.01546284723	3095.47244230423	3475.65598611047	3948.05164416191	4031.87733031909	6121.29591399222	0.997206132321722	0.996357637434229	0.996754709178869	0.997148688694769	0.997201276552328	0.998158811477923	1004	54742	757	659	520	406	314	148	0	0	0	0	0	0	54874	54972	55111	55225	55317	55483	115	115	115	115	115	115
C3_STOMACH	50_60	UKBB	ALCOLIVER	-12.160152175145	-12.1881029977893	-12.1832765663168	-12.2143515916624	-12.2449789735933	-12.3412611857994	4135.71750364485	3346.36880743048	4132.75970432799	5126.55215666097	6018.51591859733	9815.59427083421	0.99765400231299	0.997093961166112	0.99764785884305	0.998098988747796	0.998376664104215	0.998996810697865	140	55593	125	82	51	34	21	6	0	0	0	0	0	0	55490	55533	55564	55581	55594	55609	118	118	118	118	118	118
C3_STOMACH	50_60	UKBB	ALLERG_ASTHMA	-13.1014076458776	-12.9981425877199	-12.9681596216445	-12.911403488372	-12.9237104034963	-13.6209886336915	7007.81995413493	6516.82833254038	7251.03241970712	10328.405986028	11107.5490192341	24237.3986917584	0.998508322864398	0.998408580081557	0.998573018540088	0.999002575341009	0.999071655983258	0.999551603037114	221	27181	192	168	109	66	39	17	0	0	0	0	0	0	27191	27215	27274	27317	27344	27366	19	19	19	19	19	19
C3_STOMACH	50_60	UKBB	ALLERG_ASTHMA_EXMORE	-13.1039563634015	-13.0005730622345	-12.9699381161423	-12.9129605403143	-12.9257543655487	-13.6289999374361	6981.96878713607	6488.5131427593	7220.98092588662	10283.8175544739	11056.9301383649	24152.1103877389	0.998502508583414	0.998401336429579	0.998566883375076	0.998998129917478	0.999067258509648	0.999549754954016	221	26899	192	168	109	66	39	17	0	0	0	0	0	0	26909	26933	26992	27035	27062	27084	19	19	19	19	19	19
C3_STOMACH	50_60	UKBB	ALLERG_RHINITIS	-13.0412700997237	-13.0670974403685	-13.0720224315947	-13.0811819131413	-13.102290922591	-13.1843934831793	3572.60116913914	2855.25821472798	3629.44353135907	5157.78913524283	6033.21598662098	10416.8807208521	0.997087442884234	0.996348491756703	0.997126297120466	0.997976407793612	0.998267241311416	0.998990137117141	408	55168	358	302	196	100	59	21	0	0	0	0	0	0	55101	55157	55263	55359	55400	55438	117	117	117	117	117	117
C3_STOMACH	50_60	UKBB	APPENDACUT_NOCOMPLIC	-13.0166513203025	-13.0027393400855	-13.0183859796245	-13.0266019365398	-13.0428569203014	-13.0144384570649	4369.1753744538	3354.23179855833	3692.9634092975	4083.54621598583	4310.0252645348	7819.15479632017	0.997622945094134	0.996906994028247	0.997187313678726	0.997454735079021	0.997585471628767	0.998671977344306	303	54392	225	203	162	138	101	41	0	0	0	0	0	0	54356	54378	54419	54443	54480	54540	114	114	114	114	114	114
C3_STOMACH	50_60	UKBB	APPENDICITIS_BROAD	-13.015587550633	-13.0052786550077	-13.0381072255834	-13.025373621647	-13.0476034715823	-13.0477169673872	3918.08763290598	2944.58107820014	3143.95940372409	3537.39981240085	3549.54304508565	5910.16880401423	0.997349493367808	0.996476008968429	0.996691154908955	0.997062045124221	0.997067099119794	0.998238533650951	395	54440	284	261	222	183	142	65	0	0	0	0	0	0	54437	54460	54499	54538	54579	54656	114	114	114	114	114	114
C3_STOMACH	50_60	UKBB	ARTHROSIS_COMORB	1.24370040709618	0.733437598406333	-15.1759916297144	-15.1680071781012	-15.1603378060483	-15.1367960452061	1.04495583144382	1.0337883519184	3346.86586053005	3948.06554096776	4303.24081922554	7703.07567164601	0.233970058294189	0.478035396423966	0.996382093448881	0.996934628149356	0.99718905472455	0.998432131708582	3635	26866	2976	2625	1974	1403	919	326	2	1	0	0	0	0	27480	27831	28482	29053	29537	30130	43	44	45	45	45	45
C3_STOMACH	50_60	UKBB	ASTHMA_ACUTE_RESPIRATORY_INFECTIONS	-14.0185432993389	-14.0267544288758	-14.0023548776986	-14.0030897635876	-13.9981127489646	-14.0284025131277	4452.39545283286	3317.79526340526	3604.06414747653	3847.01474650933	3689.20125971956	5612.53119739606	0.997487833032428	0.996626766702322	0.996900101050319	0.997095715719932	0.996972555722314	0.998005706564518	843	48020	576	533	464	416	341	178	0	0	0	0	0	0	48189	48232	48301	48349	48424	48587	98	98	98	98	98	98
C3_STOMACH	50_60	UKBB	ASTHMA_COMORB	1.77452336146852	-0.373044180249262	-0.107113206752821	0.220786864050064	-15.5833266735395	-15.5831636510987	0.521861809177941	1.02853824120171	1.02866088023234	1.02798060281111	2777.63236754889	4488.87832015973	0.000672946689947989	0.716833822654338	0.917067148576047	0.829940977864075	0.995523658681949	0.997230145300142	12280	35284	9865	8621	6701	4924	3421	1502	7	2	2	1	0	0	37650	38894	40814	42591	44094	46013	42	47	47	48	49	49
C3_STOMACH	50_60	UKBB	ASTHMA_CVDMETABOCOMORB	1.00988876600234	0.552614470208158	-15.3384637578457	1.3001491059453	-15.3205813792893	-15.3063634551799	1.04429735629287	1.03435417445646	3329.64836893705	1.03400392849123	4469.51538259318	7706.49738145383	0.333518556669297	0.593161389033218	0.996324452681518	0.208611431229771	0.997265020844455	0.998415271886969	5149	30830	4453	3666	2649	1775	1091	411	3	2	1	1	0	0	31489	32276	33293	34167	34851	35531	34	35	36	36	37	37
C3_STOMACH	50_60	UKBB	ASTHMA_EOSINOPHIL_SUGG	-12.9357796545232	-12.9290985932855	-12.9589410854511	-13.0141059026281	-12.9853779102983	-12.9920704389409	3888.9648737419	3153.23868259835	3550.3399400407	4076.36329907613	4547.51104696388	6799.13971065378	0.99734601875543	0.996728474979003	0.997087682804502	0.997452696001053	0.99772165073075	0.998475370922074	344	47894	276	238	176	128	87	43	0	0	0	0	0	0	47863	47901	47963	48011	48052	48096	99	99	99	99	99	99
C3_STOMACH	50_60	UKBB	ASTHMA_EXCL	2.71965070125264	-16.1105647511943	0.365631419078687	-16.0650428123495	-15.6822745946429	-15.6657480683184	0.483868778039308	3396.78046518934	1.03295705167257	4094.95351629825	3302.84216132363	5406.79183882357	1.90254777324238e-08	0.996215733451294	0.723364550053551	0.996869801647976	0.996211566538481	0.997688196364711	7532	31859	5738	5120	4203	3388	2544	1210	8	1	1	0	0	0	33597	34215	35132	35947	36791	38125	48	55	55	56	56	56
C3_STOMACH	50_60	UKBB	ASTHMA_HOSPITAL_INFECTIONS	-14.0284653438201	-14.0264627123484	-14.0097241582108	-14.0186188044559	-14.0113317952439	-14.03303337628	4072.98486718684	3059.78070576846	3398.04092838519	3668.18869339006	3539.63609338458	5401.39217908747	0.997251874449822	0.996342398387278	0.996710424866967	0.996950753296583	0.996841653823798	0.997927066262741	976	48216	696	629	527	454	358	189	0	0	0	0	0	0	48393	48460	48562	48635	48731	48900	103	103	103	103	103	103
C3_STOMACH	50_60	UKBB	ASTHMA_HOSPITAL_MAIN	-14.5865181997839	-14.5726878193863	1.93619321555697	-14.5941520039205	-14.565466502823	-14.5754307296103	4514.12196600517	3417.87314810788	1.01888408069902	4371.38339392812	4614.86031272885	7229.77998563547	0.997421793761491	0.996598092764684	0.0573927576922055	0.997336214675976	0.997481713256528	0.998391444374302	1348	48752	1051	951	774	573	400	182	1	1	1	0	0	0	48949	49049	49226	49427	49600	49818	99	99	99	100	100	100
C3_STOMACH	50_60	UKBB	ASTHMA_HOSPITAL_PNEUMONIA	-13.0060927983943	-12.9888605121893	-12.9860442186434	-13.0247360776384	-13.0337420185562	-13.0670148119101	4097.04307249322	3330.14809522757	4114.50169434529	4915.80217264505	5131.94198025162	9586.05849820003	0.997467113958291	0.996887950718148	0.997481749248035	0.997885955679122	0.997973591598199	0.998912382378285	327	48063	280	216	140	95	60	28	0	0	0	0	0	0	48007	48071	48147	48192	48227	48259	103	103	103	103	103	103
C3_STOMACH	50_60	UKBB	ASTHMA_IMMUNECOMORB	-16.1111694198781	-16.0915881142228	-16.1000092970049	-16.0866592616563	-16.0911092158362	-16.0834544807939	8463.00319373821	6530.86807949362	7550.01988444562	8837.09169612899	8494.72539141613	12706.5726767011	0.998481053914587	0.998034071953707	0.998298555592211	0.998547566279449	0.998488610362321	0.998990070972365	2341	26540	1869	1591	1231	914	662	339	0	0	0	0	0	0	26981	27259	27619	27936	28188	28511	31	31	31	31	31	31
C3_STOMACH	50_60	UKBB	ASTHMA_INFECTIONS	-14.0284653438201	-14.0264627123484	-14.0097241582108	-14.0186188044559	-14.0113317952439	-14.03303337628	4072.98486718684	3059.78070576846	3398.04092838519	3668.18869339006	3539.63609338458	5401.39217908747	0.997251874449822	0.996342398387278	0.996710424866967	0.996950753296583	0.996841653823798	0.997927066262741	976	48216	696	629	527	454	358	189	0	0	0	0	0	0	48393	48460	48562	48635	48731	48900	103	103	103	103	103	103
C3_STOMACH	50_60	UKBB	ASTHMA_MEDICATIO_COMORB	-15.2121409338457	-15.2031005703378	-15.202888424118	2.64898823564202	-15.1948951531502	-15.1985105835237	5281.01210144595	4366.04871872872	5597.67980803533	1.03947129719496	8538.91921018131	15430.4388346986	0.997701668663208	0.9972216767404	0.997833006628336	0.0108218432683165	0.998580175599648	0.999214108223953	2411	30703	2203	1704	1044	615	338	130	0	0	1	1	0	0	30877	31376	32036	32465	32742	32950	34	34	33	33	34	34
C3_STOMACH	50_60	UKBB	ASTHMA_MODE	-15.6138517006196	-15.4427505592569	2.46426477683912	-15.4956835280956	-15.2880137802327	-15.2540717322424	9140.22522013569	7105.40910524373	1.05613536676622	8715.41207598619	9262.07760668084	14525.7255845281	0.998637008952461	0.99826589540943	0.0196331937921849	0.998581391215424	0.998683009888314	0.999162108218506	1348	29466	1051	951	774	573	400	182	1	1	1	0	0	0	29735	29835	30012	30213	30386	30604	27	27	27	28	28	28
C3_STOMACH	50_60	UKBB	ASTHMA_NAS	-15.855509826238	-15.7955759226005	2.07695963890058	-15.7883679243311	-15.7371728003856	-15.7252710632215	8755.13065676128	6945.44903495458	1.07932063475925	8722.20371407384	8982.05248318407	14621.4724907239	0.998555034747648	0.998185425415968	0.0543143279067344	0.998555721863339	0.998602052169318	0.99914188201052	3453	29352	2690	2432	1965	1459	1037	480	1	1	1	0	0	0	30093	30351	30818	31324	31746	32303	21	21	21	22	22	22
C3_STOMACH	50_60	UKBB	ASTHMA_NAS_EXMORE	-15.8481741416267	-15.7901540823741	2.06669511276204	-15.7830818252547	-15.7329793910683	-15.7223564830439	8683.67010092576	6891.59450295958	1.07917583604266	8655.21805969092	8915.67695083692	14516.4296126391	0.998543817729389	0.998171873123643	0.055483831808117	0.99854503141987	0.998592019999625	0.999135832750929	3453	29070	2690	2432	1965	1459	1037	480	1	1	1	0	0	0	29811	30069	30536	31042	31464	32021	21	21	21	22	22	22
C3_STOMACH	50_60	UKBB	ASTHMA_NOS	-13.8414160210608	-13.8082081827852	-13.9036720111714	-14.0522704532202	-14.0775800857869	-13.930417201333	10214.2763536387	9669.19694234052	10413.1640026654	10753.8757670468	12827.8444047644	20171.4985613944	0.998918783046345	0.998860572140337	0.9989346636683	0.998957391112661	0.999124382772747	0.999448981745548	299	27229	230	200	157	120	89	41	0	0	0	0	0	0	27278	27308	27351	27388	27419	27467	20	20	20	20	20	20
C3_STOMACH	50_60	UKBB	ASTHMA_NOS_EXMORE	-13.8416004564923	-13.8086694760547	-13.9046994935622	-14.0543905719988	-14.0805367261054	-13.9323968620307	10177.530170991	9629.14004614321	10370.0705875854	10712.5501353214	12772.246159254	20073.9010053995	0.998914864833519	0.998855793938913	0.998930157549996	0.998953211150442	0.999120386465637	0.999446224057012	299	26947	230	200	157	120	89	41	0	0	0	0	0	0	26996	27026	27069	27106	27137	27185	20	20	20	20	20	20
C3_STOMACH	50_60	UKBB	ASTHMA_OBESITY	-13.9789572403733	-13.9761298012248	-13.9620493121518	-13.9520821863275	-13.9829555659691	-13.9211145619221	4029.50135909182	3042.35890970735	3480.68412182972	4183.04448867344	4475.2476047963	8814.79520469947	0.997232021832975	0.996334653702161	0.996799458578101	0.997338749239419	0.997507005825686	0.998739909719635	886	48344	726	655	508	362	238	77	0	0	0	0	0	0	48404	48475	48622	48768	48892	49053	100	100	100	100	100	100
C3_STOMACH	50_60	UKBB	ASTHMA_PNEUMONIA	-13.005661452404	-12.9863222941928	-12.9860387178725	-13.0247288570405	-13.0337336556837	-13.0670217903087	4115.09034909183	3340.81436986258	4114.43568569831	4915.7291767498	5131.86680407001	9585.84790368716	0.997478305864452	0.996898492756869	0.997481709914132	0.99788592545878	0.997973563213843	0.998912357903235	325	48064	278	215	140	95	60	28	0	0	0	0	0	0	48008	48071	48146	48191	48226	48258	103	103	103	103	103	103
C3_STOMACH	50_60	UKBB	ASTHMA_PNEUMONIA_AND_SEPSIS	-13.0060927983943	-12.9888605121893	-12.9860442186434	-13.0247360776384	-13.0337420185562	-13.0670148119101	4097.04307249322	3330.14809522757	4114.50169434529	4915.80217264505	5131.94198025162	9586.05849820003	0.997467113958291	0.996887950718148	0.997481749248035	0.997885955679122	0.997973591598199	0.998912382378285	327	48063	280	216	140	95	60	28	0	0	0	0	0	0	48007	48071	48147	48192	48227	48259	103	103	103	103	103	103
C3_STOMACH	50_60	UKBB	ASTHMA_PSYCH_COMORB	1.63270388944747	-15.6460765405915	1.39329841439535	-15.6395745850686	-15.6053035705703	-15.5790939249559	1.07547143415704	4462.67006828593	1.05051709978803	5927.05916494303	5865.74544386163	9356.20425340975	0.128981995018993	0.997202630456004	0.184741108039114	0.99789464551118	0.997877300299356	0.998671436361015	4030	27488	3175	2781	2180	1616	1123	521	2	1	1	0	0	0	28315	28709	29310	29874	30367	30969	26	27	27	28	28	28
C3_STOMACH	50_60	UKBB	AUD	-13.18989391536	-13.1594311122843	-13.1729785495158	-13.1437119538165	-13.1812235413182	-13.1930489148623	3058.18580566715	2342.54426664591	2798.15334948991	3188.07845835109	3479.83228372397	5067.39447713298	0.996558750594325	0.995517842783327	0.996243780783952	0.996710515356544	0.996977707904121	0.997922696132184	637	55233	506	430	314	230	163	74	0	0	0	0	0	0	55247	55323	55439	55523	55590	55679	117	117	117	117	117	117
C3_STOMACH	50_60	UKBB	AUD_SWEDISH	-14.1574327923087	-14.1309543612702	-14.1368115877947	-14.1087405278812	-14.1425607448006	-14.1254368850135	4045.15292322397	3095.46896335233	3475.65192437658	3948.04667846616	4031.87254566031	6121.2891074337	0.997207528565835	0.996357633920036	0.996754705922905	0.997148685616891	0.997201273700754	0.998158809720494	1003	54742	756	659	520	406	314	148	0	0	0	0	0	0	54874	54971	55110	55224	55316	55482	115	115	115	115	115	115
C3_STOMACH	50_60	UKBB	AUTOIMMUNE	1.40342487196187	0.891365304784365	-14.0683469284875	-14.0712238449175	-14.069496801363	2.6082990219282	1.02624422635011	1.01970835508725	2042.67396128508	2412.92589104661	2505.84445811443	1.01608089383876	0.171457682471745	0.382043381633043	0.994504836168897	0.995347081041989	0.995520162770504	0.0102576973652607	3820	50169	3134	2670	2062	1499	1000	414	2	1	0	1	1	1	50756	51220	51828	52391	52890	53476	97	98	99	98	98	98
C3_STOMACH	50_60	UKBB	BACT_INTEST_INFECTION_NOS	-11.986383706856	-11.9564753949197	-11.9429446239996	-11.9365806779243	-11.9201515594982	-12.0160249542656	3525.93147790311	2867.21199068503	3123.23171170811	3453.36451207128	4196.08887721334	7068.38861797237	0.99728760126541	0.996672774980945	0.996948971839797	0.99724211144412	0.997733391170232	0.99864362350549	144	55323	118	105	85	71	44	13	0	0	0	0	0	0	55233	55246	55266	55280	55307	55338	116	116	116	116	116	116
C3_STOMACH	50_60	UKBB	BLEEDING	2.74024679527783	1.80715127643233	-14.1977059126387	-14.2055615104974	1.90029367099257	-14.258270928418	0.612360682159462	0.730706065329249	2441.29942918759	2910.43150667142	1.01368012269566	6065.26290462838	7.64506016483436e-06	0.013392505974377	0.995359820939836	0.996105610739461	0.0608411302390763	0.998124328007188	2345	54126	1934	1604	1227	883	579	214	5	3	1	1	1	0	54423	54753	55130	55474	55778	56143	109	111	113	113	113	114
C3_STOMACH	50_60	UKBB	BRADY_UNSPE	-13.0949211415226	-13.1058570584962	-13.1006328878725	-13.0985577694903	-13.0873442747989	-13.1042118686262	3975.8398701569	3038.81696574865	3682.57448226269	4581.9276944711	5067.80622965301	7778.9163998145	0.997372073107906	0.996558881728061	0.9971615589255	0.99771905549917	0.997939507183379	0.998655899761755	348	55535	300	251	178	116	73	31	0	0	0	0	0	0	55467	55516	55589	55651	55694	55736	116	116	116	116	116	116
C3_STOMACH	50_60	UKBB	BRONCHITIS	1.01494653986988	-16.1558102886164	-16.159802380017	-16.1546873861435	-16.1186127330126	-16.1229880439787	1.0299377297126	3960.4389382186	4283.78451556935	4598.74108224738	4526.34955187741	7482.19299089922	0.324405747561687	0.996745200204648	0.996990131927144	0.997197157024125	0.997158689378218	0.998280681440007	4781	47548	3472	3191	2768	2404	1852	862	1	0	0	0	0	0	48760	49041	49464	49828	50380	51370	96	97	97	97	97	97
C3_STOMACH	50_60	UKBB	C3_BLADDER	-11.1189185156834	-11.2176956426297	-11.2202936080334	-11.18931790104	-11.3387644401293	-11.2624479392401	2674.7644850486	2046.6195561557	2727.90201748002	3564.94521802973	4516.98665909895	7389.15929025313	0.996683226536282	0.995626748840984	0.996718183520871	0.99749567839209	0.997997112618049	0.998783876555473	106	55617	95	75	45	27	14	7	0	0	0	0	0	0	55511	55531	55561	55579	55592	55599	117	117	117	117	117	117
C3_STOMACH	50_60	UKBB	C3_BREAST	2.80893169226857	-14.1702619860016	-14.1713039987042	-14.1712900153009	-14.1721393563626	-14.1723798422627	1.05522093163683	3630.13740004513	4176.86610567933	4876.10215562655	5265.54170206049	8509.01482557526	0.00776924070854346	0.996885460988822	0.997292936213877	0.997681131930456	0.997852506318736	0.998671066149313	1124	29823	920	813	634	460	301	128	1	0	0	0	0	0	29985	30092	30271	30445	30604	30777	41	42	42	42	42	42
C3_STOMACH	50_60	UKBB	C3_BREAST_EXALLC	38.3801987122031	-0.010045190235927	-0.010045190235927	-0.010045190235927	-0.010045190235927	-0.010045190235927	26743124.6141608	171797485.067515	231472341.901104	271160872.514012	386188741.131459	742976315.583458	0.999998854921837	0.999999999953347	0.999999999965374	0.999999999970442	0.999999999979246	0.999999999989212	1124	25846	920	813	634	460	301	128	1	0	0	0	0	0	26049	26156	26335	26509	26668	26841	0	1	1	1	1	1
C3_STOMACH	50_60	UKBB	C3_BRONCHUS_LUNG	-12.0026620688586	-11.9877904996298	-11.9023139115827	-11.9006165036117	-11.9560402832017	-11.9188651216082	3638.14857089214	3250.14250758089	4627.04366993471	6103.4708107935	7585.92968221294	17804.7473082015	0.997367693706219	0.997057097881576	0.997947574582776	0.998444276633717	0.998742469756442	0.999465879656255	187	55590	179	93	43	27	11	4	0	0	0	0	0	0	55482	55568	55618	55634	55650	55657	116	116	116	116	116	116
C3_STOMACH	50_60	UKBB	C3_BRONCHUS_LUNG_EXALLC	-18.0897883713197	-17.7314204664932	-17.8359035498275	-18.971058974298	-17.3395722183711	-0.0010123721928406	772324.871830281	456526.950623861	833134.77373935	848497.376779475	919291.572888665	2078439.54970233	0.999981311539516	0.999969010314488	0.999982918739539	0.99998216056352	0.999984950392921	0.999999999611364	187	44528	179	93	43	27	11	4	0	0	0	0	0	0	44535	44621	44671	44687	44703	44710	1	1	1	1	1	1
C3_STOMACH	50_60	UKBB	C3_COLON	-12.0400562668831	-12.0234991825285	-12.0093965096026	-12.0236527246899	-12.0194504697523	-12.04100960426	2815.64410162179	2412.83982821501	3031.05686534754	4316.49630296264	4524.9357602346	7259.01238454667	0.996588153408802	0.996024052425931	0.996838697716757	0.997777485767609	0.997880605783222	0.99867649609272	253	55486	232	174	99	51	33	14	0	0	0	0	0	0	55392	55450	55525	55573	55591	55610	115	115	115	115	115	115
C3_STOMACH	50_60	UKBB	C3_COLON_EXALLC	-12.9930441445772	-13.0920273329807	-12.969838366982	-12.9857936562893	-12.6851388398491	-13.3039687190977	20356.8817668377	19535.8282602584	30197.5112460622	33758.278677527	46471.0148123568	59651.9513319083	0.999490739852221	0.999465293943131	0.999657308399138	0.999693077833986	0.999782202382558	0.999822050563085	253	44562	232	174	99	51	33	14	0	0	0	0	0	0	44580	44638	44713	44761	44779	44798	3	3	3	3	3	3
C3_STOMACH	50_60	UKBB	C3_COLORECTAL	-13.078478438818	-13.0664363714764	-13.0529522637541	-13.0607161088151	-13.0230069279394	-12.9691778376178	3807.5010309127	3137.22813617122	4040.73264933279	5825.48976639858	6252.49779996047	10434.3075996554	0.997259332191824	0.996676850630126	0.997422563709403	0.998211148688965	0.998338128379659	0.999008280712475	378	55361	351	277	155	74	46	18	0	0	0	0	0	0	55273	55347	55469	55550	55578	55606	115	115	115	115	115	115
C3_STOMACH	50_60	UKBB	C3_COLORECTAL_EXALLC	-13.0688343028128	-13.1267031264345	-13.121882824541	-13.121882824541	-12.7875998576309	-13.1642894379809	16619.4362819222	14503.7663114454	22670.0664569557	27765.0476181352	37339.543561869	52822.5499735061	0.999372576791031	0.999277870857537	0.999538168661762	0.999622916284221	0.99972675005307	0.99980115342419	378	44738	351	277	155	74	46	18	0	0	0	0	0	0	44762	44836	44958	45039	45067	45095	3	3	3	3	3	3
C3_STOMACH	50_60	UKBB	C3_CORPUS_UTERI	-13.006175053382	-13.0057567964836	-13.0055492908947	-13.0052600569656	-13.0048939403684	-13.0047506228564	6136.68904975217	5051.28746942821	6024.09710965626	8219.97164841686	9976.95593755645	17418.6867441944	0.998308954809835	0.997945656202141	0.998277431665851	0.998737624371064	0.998959963217596	0.999404301315737	155	31096	141	120	80	46	19	9	0	0	0	0	0	0	31061	31082	31122	31156	31183	31193	49	49	49	49	49	49
C3_STOMACH	50_60	UKBB	C3_FEMALE_GENITAL	-13.0115150010171	-13.0111160663229	-13.0108710679821	-13.0106436675755	-13.0098469209249	-13.0090179550761	4625.60234388591	3740.91327757222	4580.79641892475	6007.71413518597	7116.00278068107	11502.8533074792	0.997755606195875	0.997224916236357	0.997733765432845	0.998272057664482	0.998541266700729	0.999097641942615	299	30883	266	228	149	87	46	17	0	0	0	0	0	0	30869	30907	30986	31048	31089	31118	47	47	47	47	47	47
C3_STOMACH	50_60	UKBB	C3_HEAD_AND_NECK	-12.1227630630795	-12.1253874270832	-12.0908226813031	-12.05895527396	-12.035878309043	-12.2356815753576	3882.8698632686	3320.40761249602	3670.19040468743	4645.66891415245	5560.46346595488	9663.53640945477	0.997508917344931	0.997086310161812	0.997371508768816	0.997928900314379	0.998272943606528	0.998989742636892	124	55609	111	84	61	37	19	7	0	0	0	0	0	0	55505	55532	55555	55579	55597	55609	117	117	117	117	117	117
C3_STOMACH	50_60	UKBB	C3_KIDNEY_NOTRENALPELVIS	-11.1064217547833	-11.0754970081933	-11.0567502714478	-10.9998836152474	-10.8833601246567	-10.9555034590663	2484.87956187731	1972.58164379545	2706.39371415893	5004.34776546437	5157.27015922294	11166.636862055	0.996433785735691	0.995520123761153	0.996740316921624	0.998246198975132	0.998316229652548	0.999217201582581	108	55642	105	84	46	16	10	2	0	0	0	0	0	0	55527	55548	55586	55616	55622	55630	118	118	118	118	118	118
C3_STOMACH	50_60	UKBB	C3_LUNG_NONSMALL	-11.0067798599773	-10.9856371565782	-10.924370867432	-10.9170725920831	-11.0647577530464	-11.0158009346577	2389.05520610938	2196.01689196131	3233.23449287436	4241.56228953765	5709.30438230707	13589.6933738475	0.996324024399358	0.996008576367909	0.997304132970777	0.99794638072992	0.998453683099982	0.999353235110881	136	55643	131	73	33	20	8	3	0	0	0	0	0	0	55532	55590	55630	55643	55655	55660	116	116	116	116	116	116
C3_STOMACH	50_60	UKBB	C3_LYMPHNODES_SECONDARY_NAS	3.14313223883192	2.90454766330812	-12.0486900076647	-12.0221517521852	-11.9677802700965	-11.9690062550191	1.02718543799566	1.02027625856327	2049.50318855553	2574.64121010745	2628.08013355325	4367.42646063196	0.00221376710396956	0.00441576698501472	0.995309395752922	0.996274333536187	0.996366597053166	0.997813386571894	685	55214	598	415	261	174	116	58	2	1	0	0	0	0	55192	55375	55529	55616	55674	55732	107	108	109	109	109	109
C3_STOMACH	50_60	UKBB	C3_LYMPHNODES_SECONDARY_NAS_EXALLC	5.11757565622541	4.87462250683274	-12.245675475185	-12.1563970840445	-12.0959297617322	-12.055556675496	1.1436868338072	1.11682073616083	5650.63460804754	7045.16477767676	6804.59813413761	11124.0031906156	7.6543669593346e-06	1.27279068524477e-05	0.998270879568742	0.99862325480789	0.998581672226278	0.999135298642446	685	45030	598	415	261	174	116	58	2	1	0	0	0	0	45091	45274	45428	45515	45573	45631	24	25	26	26	26	26
C3_STOMACH	50_60	UKBB	C3_MALE_GENITAL	-14.0203090639265	-14.0178648649018	-14.0181473095326	-14.0186597332857	-14.0168675957807	-14.0169443998216	4961.23027681381	3583.05034603841	5263.63828409445	7180.39806524158	8652.70934580657	15994.006058989	0.997745201769308	0.996878467132957	0.997875072433946	0.998442250003838	0.998707475669518	0.999300744162947	456	24068	428	355	194	99	48	17	0	0	0	0	0	0	24029	24102	24263	24358	24409	24440	67	67	67	67	67	67
C3_STOMACH	50_60	UKBB	C3_MELANOMA	-12.9976282679303	-12.9729222103984	-12.9647915011475	-12.9567015010565	-12.9405944555126	-12.9391766270559	3456.91405222302	2693.61221891491	3135.73604278812	3961.42626211761	3875.41847924302	6561.35096273048	0.997000046188337	0.996157258921024	0.996701132569855	0.997390350603352	0.997335750605598	0.998426549253744	437	55317	368	316	233	162	114	49	0	0	0	0	0	0	55269	55321	55404	55475	55523	55588	117	117	117	117	117	117
C3_STOMACH	50_60	UKBB	C3_NONHODGKIN	-11.9845769419009	-12.0155903215598	-12.0545611959774	-12.0531405357485	-12.0660966467754	-12.0772194787426	3448.97665381505	2926.44836275765	3422.51751655995	4347.23397667534	5012.86032933597	7158.19938844161	0.99722749945089	0.996724006070976	0.99718975042996	0.997787788172254	0.998079471141293	0.998653820344355	165	55570	141	106	74	51	25	12	0	0	0	0	0	0	55476	55511	55543	55566	55592	55605	118	118	118	118	118	118
C3_STOMACH	50_60	UKBB	C3_OVARY	-12.0039222826676	-12.0038229032055	-12.0040124203983	-12.0040329486058	-12.0031985026714	-12.0030747614925	4808.50588474375	3863.28685455901	5072.8887673433	6276.49456712822	7306.83785210563	11366.5863938415	0.998008168329218	0.99752085467257	0.998111961905959	0.998474016568379	0.998689287671093	0.999157436901231	108	31105	94	81	48	30	18	5	0	0	0	0	0	0	31071	31084	31117	31135	31147	31160	48	48	48	48	48	48
C3_STOMACH	50_60	UKBB	C3_PROSTATE	-14.0183535732698	-14.0163392138258	-14.0168008070849	-14.0173588987279	-14.0155209854234	-14.0151331384757	5021.98959702402	3691.17249446805	5528.78103024641	7767.85151046245	9649.49677207358	19866.3670752424	0.997772792407768	0.99697023268391	0.997977171294341	0.998560190270951	0.998841103931316	0.999437116138101	430	24141	414	339	177	85	37	10	0	0	0	0	0	0	24090	24165	24327	24419	24467	24494	67	67	67	67	67	67
C3_STOMACH	50_60	UKBB	C3_RECTUM	-12.1143102533686	-12.1022395266549	-12.1129554228945	-12.1336487571508	-12.0926337713728	-11.9468327467526	3711.74223094772	2891.08320658549	3849.62487145066	5757.98784156735	6279.93053707593	10308.8720693909	0.997395884909544	0.996660019384253	0.997489437414679	0.998318641144991	0.998463594499019	0.999075341007114	145	55606	136	110	63	29	14	6	0	0	0	0	0	0	55497	55523	55570	55604	55619	55627	118	118	118	118	118	118
C3_STOMACH	50_60	UKBB	C3_RESPIRATORY_INTRATHORACIC	-12.0187898023868	-12.0181877821655	-11.9199544328469	-11.9361875739966	-11.9729715813618	-12.1292986377242	3415.45221534579	3042.89738056697	4263.33200152513	5655.53720144906	7125.40177528545	12357.6627831215	0.997192293603612	0.99684869374465	0.997769177907602	0.998316041010675	0.998659297401396	0.999216860118911	212	55558	199	104	50	30	13	6	0	0	0	0	0	0	55455	55550	55604	55624	55641	55648	116	116	116	116	116	116
C3_STOMACH	50_60	UKBB	C3_RESPIRATORY_INTRATHORACIC_EXALLC	-18.0906498580169	-17.4060336499626	-17.8367405551611	-18.6730512785806	-17.3403960725156	-0.00144584119441907	772750.654394983	388026.924470439	680618.385564953	731124.346032587	919781.071154017	2079755.05633985	0.999981320947277	0.999964208655035	0.999979090103641	0.999979621880467	0.9999849576875	0.999999999445312	212	44559	199	104	50	30	13	6	0	0	0	0	0	0	44571	44666	44720	44740	44757	44764	1	1	1	1	1	1
C3_STOMACH	50_60	UKBB	C3_SECONDARY_NAS	3.74866840459351	-11.5914485468559	-11.582741123182	-11.5002994141401	-11.5336240143571	-11.395677205432	1.02147282558395	2255.40620101251	3228.1600321898	4369.64678371181	6244.82948019492	14691.7246565436	0.00024267763688226	0.99589936521675	0.997137170898499	0.997900081812504	0.998526381652434	0.999381118677151	428	55494	411	165	67	37	15	4	1	0	0	0	0	0	55395	55641	55739	55769	55791	55802	115	116	116	116	116	116
C3_STOMACH	50_60	UKBB	C3_SECONDARY_NAS_EXALLC	5.53820656792088	-12.3398317872054	-12.2377716003571	-11.8888960586331	-11.9125349991504	-12.6569751896076	1.1033611223442	7353.40204195487	9288.76552919938	11088.5232189565	17639.2747099007	98362.2879921928	5.18341584371701e-07	0.998661061017921	0.998948802597814	0.999144524062817	0.999461155450569	0.999897330518957	428	44874	411	165	67	37	15	4	1	0	0	0	0	0	44873	45119	45217	45247	45269	45280	17	18	18	18	18	18
C3_STOMACH	50_60	UKBB	C3_SECONDARY_RESPIRATORY_DIGESTIVE	5.4303186415501	-11.7632603310151	-11.6585707269523	-11.8041820017602	-11.5131663513374	-11.7709929889532	0.459974810914386	2336.50636751537	3311.83882838934	5580.65388452469	5288.02855421968	12453.4007344298	3.64799253910917e-32	0.995983026503186	0.997191235789692	0.998312318279552	0.998262836456719	0.999245837151392	565	55390	533	215	84	37	16	8	6	0	0	0	0	0	55311	55629	55760	55807	55828	55836	105	111	111	111	111	111
C3_STOMACH	50_60	UKBB	C3_SECONDARY_RESPIRATORY_DIGESTIVE_EXALLC	5.69122548543298	-11.8389249920829	-11.4911850240472	-11.9494263110246	-11.2246147875712	-12.2820201847854	0.486168658465781	2752.71503290079	3370.96302185556	6988.51891841923	5302.21400351522	18906.4462779695	1.18362274490562e-31	0.996568454695063	0.997280118085138	0.998635725504999	0.998310905568012	0.999481677653876	565	45093	533	215	84	37	16	8	6	0	0	0	0	0	45066	45384	45515	45562	45583	45591	53	59	59	59	59	59
C3_STOMACH	50_60	UKBB	C3_SECONDARY_WITHOUT_SITESPEC	6.37283923514494	4.74199489485285	-9.85469597029058	-9.75539078544731	-9.77111896726948	-9.81845978885485	0.553181446339732	1.02125728310989	1940.36312086032	2300.91890480113	2140.55693991207	3543.3725642092	1.04197074425736e-30	3.42902614532081e-06	0.995947729639408	0.996617154843408	0.996357864747491	0.997789115508058	147	55637	126	63	35	24	16	9	5	1	0	0	0	0	55541	55604	55632	55643	55651	55658	112	116	117	117	117	117
C3_STOMACH	50_60	UKBB	C3_SECONDARY_WITHOUT_SITESPEC_EXALLC	8.06905312708983	6.70436021202822	-11.8658867597237	-11.8831114717082	-11.84695281665	-11.8149196973307	0.790051169104217	1.1644735005227	12894.5854217021	17043.4903223716	17518.6608828274	30220.4668231362	1.72829887356746e-24	8.54104431991408e-09	0.999265768832422	0.99944369667069	0.999460432501792	0.999688061014125	147	44298	126	63	35	24	16	9	5	1	0	0	0	0	44311	44374	44402	44413	44421	44428	3	7	8	8	8	8
C3_STOMACH	50_60	UKBB	C3_SKIN	-14.2153864206796	1.44116521273693	-14.1764769876547	-14.1623491005734	-14.1593514234461	-14.1139029613606	3292.94963083282	1.01544727615516	2977.17492413787	3694.84308326084	3891.61204020947	6163.58911482921	0.996555610199359	0.155828535436067	0.996200710519731	0.996941712606494	0.997096960630028	0.998172938654052	1647	54050	1394	1231	872	580	362	168	1	1	0	0	0	0	54189	54352	54711	55003	55221	55415	113	113	114	114	114	114
C3_STOMACH	50_60	UKBB	C3_SKIN_EXALLC	-0.111654366593944	37.0320066865683	-0.0832342438237394	-0.000475045441752879	-0.141366255670021	-0.128405826276313	138583507.666057	10654972.234861	138961601.182619	167533574.686893	173536718.719563	270032252.667001	0.999999999357158	0.999997226903483	0.999999999522089	0.999999999997738	0.999999999350028	0.99999999962059	1647	46368	1394	1231	872	580	362	168	1	1	0	0	0	0	46620	46783	47142	47434	47652	47846	0	0	1	1	1	1
C3_STOMACH	50_60	UKBB	C3_UNCERTAIN_SECONDARY	4.9169267451878	2.78220180687875	-12.3837881589995	-12.3551790145718	-12.3241174076357	-12.3233696278909	0.444004192042092	1.02209428897878	2420.78568211688	3132.46827810161	3142.75837969331	5228.44150513709	1.6763976909852e-28	0.00648763956317128	0.995918353965198	0.996852967006703	0.996871156921668	0.998119398055903	1093	54895	976	584	331	208	138	67	8	1	0	0	0	0	54909	55301	55554	55677	55747	55818	95	102	103	103	103	103
C3_STOMACH	50_60	UKBB	C3_UNCERTAIN_SECONDARY_EXALLC	5.12008158249219	2.98428559628552	-12.3936898668753	-12.3539307254716	-12.3253384960132	-12.3208485597487	0.470047547464288	1.0318377004961	2726.42614390705	3497.94043225885	3572.3420533492	6013.91220591311	1.24897588123035e-27	0.00382548908071518	0.996373017563079	0.997182058902877	0.997247134335173	0.998365355590793	1093	45786	976	584	331	208	138	67	8	1	0	0	0	0	45838	46230	46483	46606	46676	46747	57	64	65	65	65	65
C3_STOMACH	50_60	UKBB	C3_URINARY_TRACT	-11.1094472372098	-11.0814337937691	-11.0458741006889	-10.9782183192036	-10.8791218041143	-10.9555958908539	2410.37297843904	1938.28317810151	2583.45722076511	4790.56247051069	5080.92606659504	11166.7505079533	0.996322550441039	0.995438408138938	0.996588561450859	0.998171541799279	0.998291595552421	0.999217202944834	115	55636	111	87	50	17	11	2	0	0	0	0	0	0	55522	55546	55583	55616	55622	55631	118	118	118	118	118	118
C3_STOMACH	50_60	UKBB	CARDIAC_ARRHYTM	2.03380106264942	-14.889310996413	-14.8842741736576	-14.8740219455703	-14.8022852256664	-14.7695818323524	1.02843411322628	3741.8011037885	4516.13633908458	5628.62864237552	6110.17872581989	11112.1142475892	0.0479771690762429	0.996825079771854	0.997370338233766	0.997891539945327	0.998067077278117	0.998939498138589	1426	44526	1240	1005	699	467	278	106	1	0	0	0	0	0	44635	44870	45176	45408	45597	45769	76	77	77	77	77	77
C3_STOMACH	50_60	UKBB	CD2_BENIGN	1.32749771494873	1.397109137267	1.00036225087671	2.42785909873202	2.06090320851335	-12.4475235790162	1.02926601102571	0.737569353546121	1.02112985825523	0.614304758563896	0.732642334401381	1535.90524297449	0.19713683976737	0.058197520498697	0.327252925828283	7.74339586045075e-05	0.0049085751025375	0.993533729889537	4580	50143	3547	3251	2719	1924	1366	651	6	6	5	5	2	0	51081	51377	51909	52704	53262	53977	89	89	90	90	93	95
C3_STOMACH	50_60	UKBB	CD2_BENIGN_ASCENDING_COLON	-12.0747884587882	-12.037127485289	-12.0190472699035	-11.9945434135629	-11.9948687127808	-11.8858067975145	3004.41595377006	2284.96567620687	3179.70947065793	4471.42786697579	5283.2407155011	11803.0197851588	0.996793299763322	0.995796788610381	0.996984067411018	0.997859688267198	0.998188514805928	0.999196519169991	220	55660	203	170	98	50	29	6	0	0	0	0	0	0	55564	55597	55669	55717	55738	55761	113	113	113	113	113	113
C3_STOMACH	50_60	UKBB	CD2_BENIGN_BREAST	-13.0099443282717	-13.0108465125806	-13.010061923204	-13.0092098024204	-13.0078130959215	-13.007232520797	9058.91987232972	5714.74443508217	5726.70051456545	6244.65053670082	5338.32696773223	10064.8126008716	0.998854120546995	0.998183445523249	0.998187347393511	0.998337802879348	0.998055809801218	0.998968856398049	145	31027	97	97	88	89	79	27	0	0	0	0	0	0	31027	31027	31036	31035	31045	31097	48	48	48	48	48	48
C3_STOMACH	50_60	UKBB	CD2_BENIGN_CAECUM	-12.1017597584459	-12.1240861550374	-12.0849946240186	-12.1013689417996	-12.1193286463322	-12.1710791649625	2941.61808749438	2326.69511368528	2945.50679459355	3909.36660713617	4955.52222484689	9850.09828063938	0.996717527651272	0.995842352819616	0.996726402535173	0.997530167673246	0.9980486787999	0.999014109970659	212	55636	199	165	106	57	28	8	0	0	0	0	0	0	55534	55568	55627	55676	55705	55725	115	115	115	115	115	115
C3_STOMACH	50_60	UKBB	CD2_BENIGN_CAECUM_EXALLC	-13.2271199709681	-13.184388690698	-13.151697113935	-13.2471433185862	-13.1870600158681	-12.9059624914334	27384.4948325489	19924.5379561084	22866.7424239723	33604.4893832262	47265.3242557039	76685.444584512	0.999614609856311	0.999472026933051	0.999541100551077	0.999685467892865	0.999777389627211	0.999865718087423	212	44189	199	165	106	57	28	8	0	0	0	0	0	0	44199	44233	44292	44341	44370	44390	3	3	3	3	3	3
C3_STOMACH	50_60	UKBB	CD2_BENIGN_COLON	-13.2755434603479	-13.267273075391	2.09363425678719	-13.2900022124731	3.15239033616057	-13.234458882636	2341.74616722525	1763.16487784526	1.01711676325898	3180.27840617143	1.01400629229694	6366.3457200001	0.995476753810966	0.993996220893065	0.0395516469503947	0.996665745773959	0.001878190041311	0.998341346312001	1248	54861	1135	960	685	295	172	60	2	2	2	1	1	0	54868	55043	55318	55708	55831	55943	104	104	104	105	105	106
C3_STOMACH	50_60	UKBB	CD2_BENIGN_COLON_EXALLC	-14.1763783064902	-14.1225406862477	4.47273333525025	-14.2520606779224	5.8780493145738	-14.1314722670808	15652.7719996401	11718.2384195777	1.23586307365293	20060.8181339304	1.22570199537042	36784.0323542429	0.999277373245277	0.999038408842552	0.000295609717447775	0.999433148830619	1.62140564392127e-06	0.999693473430064	1248	44129	1135	960	685	295	172	60	2	2	2	1	1	0	44236	44411	44686	45076	45199	45311	4	4	4	5	5	6
C3_STOMACH	50_60	UKBB	CD2_BENIGN_COLORECANI	-14.2558224055268	-14.2497374728138	1.83436810030287	-14.2711220744258	2.89726501800419	-14.2227082981284	3424.09908196975	2541.36652600494	1.01717017371893	4637.17006732613	1.01336591513941	9058.75896981436	0.996678113726765	0.995526191978796	0.0713248916625535	0.997544474360718	0.00424910221015778	0.998747281527258	1570	54671	1432	1231	895	370	215	75	2	2	2	1	1	0	54705	54906	55242	55767	55922	56062	102	102	102	103	103	104
C3_STOMACH	50_60	UKBB	CD2_BENIGN_COLORECANI_EXALLC	-13.3557186668541	-13.3202677187736	4.18771721392385	-13.4188935456501	5.60174925657498	-13.3364757452146	9477.84527307146	7109.25381707944	1.2350698955658	11702.514252847	1.22686560916546	21785.32564472	0.998875660248826	0.998505042861935	0.000697214274372772	0.999085091852442	4.9734893122915e-06	0.999511553437322	1570	44074	1432	1231	895	370	215	75	2	2	2	1	1	0	44206	44407	44743	45268	45423	45563	4	4	4	5	5	6
C3_STOMACH	50_60	UKBB	CD2_BENIGN_DESCENDING_COLON	-12.0826065301451	-12.0781642850152	-12.0686248053434	-12.1696435743083	-12.1597848108369	-12.1027921264773	3388.65938513475	2570.38275613578	3265.77505990161	4346.55454519698	5035.23726260339	10935.2545855155	0.99715506821975	0.996250774201511	0.997051435782227	0.997766056325477	0.99807316028482	0.999116926914381	175	55647	156	132	95	45	27	8	0	0	0	0	0	0	55552	55576	55613	55663	55681	55700	114	114	114	114	114	114
C3_STOMACH	50_60	UKBB	CD2_BENIGN_DESCENDING_COLON_EXALLC	-17.2704344389229	-18.0934575600739	-17.6311664703724	-16.9038607718365	-17.839554748659	-0.0049049368835404	375560.82491148	298707.574806245	243934.255480794	494367.402498145	558107.935158347	1392487.58291036	0.999963308705066	0.999951670156208	0.999942330217313	0.999972718003944	0.999974496142401	0.999999997189509	175	44157	156	132	95	45	27	8	0	0	0	0	0	0	44175	44199	44236	44286	44304	44323	1	1	1	1	1	1
C3_STOMACH	50_60	UKBB	CD2_BENIGN_ENDOCRINE_OTH	-12.0859887344743	-12.096071023361	-12.0368820958298	4.95698649564197	-12.0465444525129	-12.0834855106621	4116.72332164	3130.22375545558	4151.72449326799	1.02140665065824	4910.89718435531	7832.45899783987	0.997657552085179	0.996916755781673	0.997686737415895	1.21547634587973e-06	0.998042772668747	0.998769068218825	128	55649	110	92	55	36	28	13	0	0	1	1	0	0	55548	55566	55603	55622	55630	55645	119	119	118	118	119	119
C3_STOMACH	50_60	UKBB	CD2_BENIGN_ENDOCRINE_OTH_EXALLC	-1.48514978104345e-10	-5.96129812198148e-11	-1.71911040972927e-10	25.5035920386211	-7.83300091486563e-11	-3.59071994424716e-10	172628.736523491	126098.623994279	140969.899914994	5744.17960277242	199321.882596713	281877.587008605	1	1	1	0.99645748272433	1	1	128	44066	110	92	55	36	28	13	0	0	1	1	0	0	44083	44101	44138	44157	44165	44180	1	1	0	0	1	1
C3_STOMACH	50_60	UKBB	CD2_BENIGN_EXALLC	3.4614523497813	3.54041515689948	3.11342003596186	4.52493572879022	4.12208609174285	-12.7426384521637	1.16936636203271	0.914188588102212	1.15584209605016	0.819289422344677	0.897166243455865	4955.68901263133	0.00307529824375978	0.000107618400785287	0.00706769091130562	3.33259158464554e-08	4.33658804570774e-06	0.997948389566952	4580	41209	3547	3251	2719	1924	1366	651	6	6	5	5	2	0	42227	42523	43055	43850	44408	45123	9	9	10	10	13	15
C3_STOMACH	50_60	UKBB	CD2_BENIGN_HEAMANGIOMA_LYMPHANGIOMA	-11.9616379429806	-11.9880439517216	-11.9759055309199	-11.9589623996663	-11.9812266363131	-12.0068365449838	3156.98743809242	2480.85809216801	3068.7155953057	3681.58911665547	3691.44152072565	7311.74272775823	0.996976870010387	0.996144463889716	0.996886200244668	0.99740822390024	0.997410329023297	0.998689769928397	190	55565	160	137	96	67	45	19	0	0	0	0	0	0	55478	55501	55542	55571	55593	55619	117	117	117	117	117	117
C3_STOMACH	50_60	UKBB	CD2_BENIGN_HEMANGIOMA	-11.9630809562628	-11.9913711240318	-11.9806845962765	-11.9624513076951	-11.9840536214418	-12.0067852920605	3168.34684179908	2498.3540648488	3101.59464567842	3712.75286569547	3714.2712172112	7311.67022616896	0.996987345328401	0.996170401432749	0.996917979108358	0.997429228650851	0.99742563905246	0.998689762529292	186	55567	157	135	95	66	44	19	0	0	0	0	0	0	55479	55501	55541	55570	55592	55617	117	117	117	117	117	117
C3_STOMACH	50_60	UKBB	CD2_BENIGN_LEIOMYOMA_UTERI	-14.1867764914473	-14.1862051589422	-14.1859694362985	2.51959315425753	-14.1846489557396	-14.1826370958088	6458.00797066042	4346.11957395428	4180.10260507658	1.04789269479818	3734.19125453092	5683.73675794278	0.998247230279477	0.997395622973395	0.997292232910043	0.0161973476106472	0.996969173667574	0.998009039491305	1154	29434	709	733	767	700	551	281	0	1	1	1	0	0	29834	29810	29776	29843	29992	30262	45	44	44	44	45	45
C3_STOMACH	50_60	UKBB	CD2_BENIGN_LEIOMYOMA_UTERI_EXALLC	0.00104016680257512	0.00104016680257512	0.00104016680257512	36.2363342844497	0.00104016680257512	0.00104016680257512	110860485.567402	75780896.5353725	75330059.7833364	9394431.43409274	74668947.4117755	148888173.932435	0.999999999992514	0.999999999989048	0.999999999988983	0.999996922388346	0.999999999988885	0.999999999994426	1154	23560	709	733	767	700	551	281	0	1	1	1	0	0	24004	23980	23946	24013	24162	24432	1	0	0	0	1	1
C3_STOMACH	50_60	UKBB	CD2_BENIGN_LIPOMATOUS	-13.2098914928247	2.56533825442551	-13.2088765171494	-13.2543690253705	-13.2400346285338	-13.2838535853389	3442.73260684521	1.02064192776386	3049.43172429876	3351.95313932552	3433.95053793902	5223.63924411596	0.996938495139575	0.0119554797580275	0.996543905017572	0.996844995019442	0.99692366185125	0.997970960519192	571	54926	444	396	327	271	180	80	1	1	0	0	0	0	54938	54986	55055	55111	55202	55302	114	114	115	115	115	115
C3_STOMACH	50_60	UKBB	CD2_BENIGN_LIPOMATOUS_EXALLC	-13.7424304379041	5.70510964377994	-13.6819044431827	-13.8160277450909	-13.6471057673247	-13.6823152401883	20439.7034129009	1.3834283380031	18045.7513475492	20490.8331870561	19011.1437859818	28796.0948159535	0.999463550325231	3.72522929864232e-05	0.999395060972443	0.999462023125485	0.999427240455451	0.999620889299567	571	43599	444	396	327	271	180	80	1	1	0	0	0	0	43723	43771	43840	43896	43987	44087	2	2	3	3	3	3
C3_STOMACH	50_60	UKBB	CD2_BENIGN_LIPO_SKIN_LIMBS	-11.5795527357225	4.03435699382348	-11.5641403488754	-11.6098227257641	-11.6381945191599	-11.612104796127	3269.57073461689	1.02401908756943	2758.74894650579	2725.77683370909	3146.02614831787	5534.15274890385	0.997174207936049	8.15739368492925e-05	0.99665543251629	0.996601603556139	0.997048367017639	0.998325830030894	142	55494	108	98	88	79	48	16	1	1	0	0	0	0	55412	55422	55432	55441	55472	55504	115	115	116	116	116	116
C3_STOMACH	50_60	UKBB	CD2_BENIGN_LIPO_SKIN_LIMBS_EXALLC	0.264392936291566	23.0061494650029	-0.169600143233433	-0.399076895478625	-0.323938099003756	-0.169600143233432	116448.013559	3408.62546473515	114371.897900049	137115.586937666	156244.16130496	323366.846086859	0.999998188418717	0.994614805209656	0.999998816830548	0.999997677745466	0.999998345760855	0.999999581523779	142	43926	108	98	88	79	48	16	1	1	0	0	0	0	43959	43969	43979	43988	44019	44051	0	0	1	1	1	1
C3_STOMACH	50_60	UKBB	CD2_BENIGN_LIPO_SKIN_TRUNK	-11.9979686544555	-12.0271376170306	-12.0400000046391	-12.0671609247613	-12.0885034136633	-12.1591431341348	3104.59061981153	2556.08907357319	2836.16778120591	3009.49046091694	2873.54550823466	4548.42104345929	0.996916511291218	0.996245736463258	0.996612858616613	0.996800728987255	0.996643449090959	0.997867044204689	190	55459	141	126	104	96	76	32	0	0	0	0	0	0	55390	55405	55427	55435	55455	55499	118	118	118	118	118	118
C3_STOMACH	50_60	UKBB	CD2_BENIGN_MELANOCYTIC	-12.4649695371615	3.64498465873287	-12.4051998235875	3.48478992758708	-12.3979201231809	-12.325558918121	2996.93698059186	0.736321916892401	2405.13001959464	1.02043399072206	2761.67990135454	3648.23132501594	0.996681419017547	7.41145436168455e-07	0.99588468255489	0.000637802103580255	0.996418094718076	0.997304350086597	447	55184	328	308	253	196	137	79	2	2	1	1	0	0	55184	55204	55259	55316	55375	55433	117	117	118	118	119	119
C3_STOMACH	50_60	UKBB	CD2_BENIGN_MELANOCYTIC_EXALLC	0.208720139337588	25.7595836665675	0.204569038595311	25.3795236739287	0.260079181607473	0.225187057870667	341183.651616794	13498.3283589244	257279.659523429	13498.3283755916	305683.299633008	0	0.999999511891687	0.998477355041408	0.999999365583436	0.998499820303267	0.999999321149818	0	447	43869	328	308	253	196	137	79	2	2	1	1	0	0	43985	44005	44060	44117	44176	44234	1	1	2	2	3	3
C3_STOMACH	50_60	UKBB	CD2_BENIGN_MELANOCYTIC_FACE	-11.1727854395451	5.17959203632447	-11.1220282617791	-11.1435284833937	-11.1297231920088	-10.9991466605978	3411.13294332625	0.740876626380295	2636.36410074076	2900.82789369631	2693.86880354897	3309.45508097494	0.997386622798945	2.7260951059504e-12	0.996633974681347	0.996934934512684	0.996703548062162	0.997348193907731	103	55523	68	67	60	50	39	25	2	2	0	0	0	0	55440	55441	55448	55458	55469	55483	116	116	118	118	118	118
C3_STOMACH	50_60	UKBB	CD2_BENIGN_MELANOCYTIC_FACE_EXALLC	0.20798239030733	25.7671744430864	0.0418324725352391	0.185783364234915	0.100610625874513	0.422960510405688	304881.730181888	6209.92006482099	267437.886887935	267317.079065987	250468.008502008	453646.219921028	0.999999455703895	0.99668930172145	0.999999875195379	0.999999445476217	0.999999679497332	0.999999256086249	103	43969	68	67	60	50	39	25	2	2	0	0	0	0	44002	44003	44010	44020	44031	44045	0	0	2	2	2	2
C3_STOMACH	50_60	UKBB	CD2_BENIGN_MELANOCYTIC_TRUNK	-11.9554552128731	-11.964002762028	-11.973898913469	-11.9369284930386	-11.9707434604841	-11.9962800385365	3353.58429936951	2450.56383387084	2861.63223686702	3282.89517934067	3453.88953590076	5173.34313678821	0.997155564889752	0.99610462905073	0.996661429419806	0.997098819962064	0.9972346387552	0.998149815738346	189	55599	144	137	110	84	51	29	0	0	0	0	0	0	55526	55533	55560	55586	55619	55641	118	118	118	118	118	118
C3_STOMACH	50_60	UKBB	CD2_BENIGN_OTHER_NOS	-11.9918480238285	-11.978645479363	-12.020946227473	-11.9326530665467	-11.923064522907	-11.9318860208009	4448.68171410022	3386.5231318015	4021.65440849591	5052.15551558172	5111.30879010407	8671.21753704091	0.997849228283508	0.997177767289478	0.997615082713548	0.998115483426875	0.99813878971837	0.998902084442905	102	55654	88	75	53	33	22	13	0	0	0	0	0	0	55550	55563	55585	55605	55616	55625	118	118	118	118	118	118
C3_STOMACH	50_60	UKBB	CD2_BENIGN_OVARY	-13.0279668994124	-13.0292660072987	-13.0285327463471	-13.0292829979407	4.68632742928533	-13.0299036665357	6991.05973645567	5418.81448372089	6168.46182561416	6728.20169499058	1.03159880920218	11139.9486680761	0.998513128477912	0.998081528681227	0.99831477316499	0.998454883233875	5.55169294361218e-06	0.99906675004495	156	31084	120	110	87	65	45	20	1	1	1	1	1	0	31070	31080	31103	31125	31145	31170	49	49	49	49	49	50
C3_STOMACH	50_60	UKBB	CD2_BENIGN_OVARY_EXALLC	-1.36905598063132e-09	-1.36905697983205e-09	-1.36905598063132e-09	-1.36905598063132e-09	25.0336581178989	-1.36905598063132e-09	238330.68477339	264861.898409917	238330.68477339	345274.114585452	7918.21478352234	445700.076570603	0.999999999999995	0.999999999999996	0.999999999999995	0.999999999999997	0.997477469785218	0.999999999999998	156	24755	120	110	87	65	45	20	1	1	1	1	1	0	24790	24800	24823	24845	24865	24890	0	0	0	0	0	1
C3_STOMACH	50_60	UKBB	CD2_BENIGN_RECTUM	-13.084205390852	-13.0790538296187	-13.0900754715667	-13.1276526027061	-13.1772499431526	-13.0653745036367	3457.90560965762	2466.99959635458	3165.90262809005	4940.12349817615	6051.92825841008	10455.3375886616	0.996980929574578	0.99576995219183	0.996700991601324	0.997879741466447	0.998262716356349	0.999002934358075	447	55483	422	377	272	100	51	14	0	0	0	0	0	0	55392	55437	55542	55714	55763	55800	116	116	116	116	116	116
C3_STOMACH	50_60	UKBB	CD2_BENIGN_RECTUM_ANAL	-13.0832738023345	-13.0768039297961	-13.0864653411374	-13.1279978823753	-13.1736771322122	-13.08209468426	3436.58087816863	2452.92257050205	3136.3594569278	4855.80976502592	5851.95131564253	9730.9798949167	0.99696241196548	0.995746408523746	0.996670834929055	0.997842869764019	0.998203835926174	0.998927343562512	457	55476	428	381	277	104	55	17	0	0	0	0	0	0	55389	55436	55540	55713	55762	55800	116	116	116	116	116	116
C3_STOMACH	50_60	UKBB	CD2_BENIGN_RECTUM_ANAL_EXALLC	-18.3989975364852	-18.1015527809448	-18.1984256837361	-18.3074752430967	-18.7804398292687	-18.477076994062	341261.928616125	198849.499262078	200309.897734719	348505.792387848	426512.08810495	819486.764419096	0.999956982379719	0.999927367433541	0.9999275111064	0.99995808605723	0.999964867061455	0.999982009990764	457	44079	428	381	277	104	55	17	0	0	0	0	0	0	44107	44154	44258	44431	44480	44518	1	1	1	1	1	1
C3_STOMACH	50_60	UKBB	CD2_BENIGN_RECTUM_EXALLC	-18.3989601683818	-18.1200309557572	-18.1983881770066	-18.3074378137394	-18.7804026851776	-18.4770396757319	341282.433266291	200711.00913191	200321.919427262	348526.721609714	426537.762767603	819536.023501971	0.999956985051631	0.999927967613816	0.999927515605983	0.999958088659873	0.9999648692457	0.999982011108405	447	44086	422	377	272	100	51	14	0	0	0	0	0	0	44110	44155	44260	44432	44481	44518	1	1	1	1	1	1
C3_STOMACH	50_60	UKBB	CD2_BENIGN_SIGMOID_COLON	-13.223478967891	-13.2273743565316	2.68681247009115	-13.2669559632644	-13.2320888136108	-13.1550885514528	3248.54981639634	2374.49604161399	1.01870380792088	4583.83035486736	5340.50560788015	9188.86286493876	0.996752156756759	0.995555324999435	0.00835241757847227	0.997690690157916	0.998023095687072	0.998857721720304	630	55371	573	493	379	132	82	25	1	1	1	0	0	0	55315	55395	55509	55756	55806	55863	112	112	112	113	113	113
C3_STOMACH	50_60	UKBB	CD2_BENIGN_SIGMOID_COLON_EXALLC	-13.9262530155417	-13.9208133489402	5.06409113236551	-13.9452534045411	-13.9200235053269	-13.9236466420157	21998.9775165494	17510.2981436537	1.24410472014493	28443.2840824917	30677.6984995674	52029.6512679653	0.999494906455519	0.999365676084794	4.69183520380983e-05	0.999608810926687	0.999637959429716	0.999786478243033	630	44103	573	493	379	132	82	25	1	1	1	0	0	0	44156	44236	44350	44597	44647	44704	3	3	3	4	4	4
C3_STOMACH	50_60	UKBB	CD2_BENIGN_SKIN	-12.6009651430162	-12.5832092587609	-12.5558731388175	3.84085420589089	-12.5755023110978	-12.4999772839824	3722.30459228928	2768.17719597393	3224.99909236333	1.0181067520837	3371.41202261676	4958.17729139705	0.99729895926401	0.996373095684921	0.996893607802895	0.00016159038478374	0.997023865429659	0.997988468799306	280	55250	214	198	155	120	90	46	0	0	0	1	0	0	55198	55214	55257	55292	55322	55366	118	118	118	117	118	118
C3_STOMACH	50_60	UKBB	CD2_BENIGN_SKIN_EXALLC	-0.136449045310203	0.465314433569067	0.034928235234273	37.256737192557	0.410764936057653	16.7231963753037	87957603.741694	69105443.0999236	98853684.2734277	4373064.97039418	100326157.611968	652780109.854143	0.999999998762238	0.999999994627526	0.999999999718081	0.999993202347646	0.999999996733225	0.999999979559457	280	43810	214	198	155	120	90	46	0	0	0	1	0	0	43875	43891	43934	43969	43999	44043	1	1	1	0	1	1
C3_STOMACH	50_60	UKBB	CD2_BENIGN_TRANSVERSE_COLON	-13.1225541594907	-13.1101951419974	-13.1286786924682	-13.1001600554724	4.52712194227589	-13.1019550079908	3983.79920409102	3300.68072337319	4087.57780122062	5695.01116791924	1.01370400644198	11106.2199390394	0.997371789115991	0.996830837131851	0.9974373204544	0.998164638149729	7.97250520527294e-06	0.999058739584678	320	55579	295	233	157	76	39	15	1	1	1	1	1	0	55493	55555	55631	55712	55749	55773	110	110	110	110	110	111
C3_STOMACH	50_60	UKBB	CD2_BENIGN_TRANSVERSE_COLON_EXALLC	-0.145514170294599	-0.279777797652423	-0.469530276040766	-0.3691486082867	38.3507345620172	-0.0250063050193037	166023755.359881	143736641.429747	148148973.158904	233572970.333627	4946541.17486568	340566598.601137	0.999999999300681	0.999999998446949	0.999999997471255	0.999999998738989	0.999993813968606	0.999999999941415	320	44229	295	233	157	76	39	15	1	1	1	1	1	0	44252	44314	44390	44471	44508	44532	1	1	1	1	1	2
C3_STOMACH	50_60	UKBB	CD2_INSITU	-13.9116575490571	-13.9063800643711	-13.8670771229177	-13.837299082767	-13.8066944303304	-13.7955943582653	4342.7334762462	3350.2734841845	3907.48986626384	4786.32176669474	4917.15166711504	7425.08164266669	0.997444034304703	0.996688134822229	0.997168437054482	0.997693311803897	0.997759651401447	0.998517553618624	801	54564	657	568	427	303	207	98	0	0	0	0	0	0	54595	54684	54825	54949	55045	55154	113	113	113	113	113	113
C3_STOMACH	50_60	UKBB	CD2_INSITU_BREAST	-13.0107969482184	-13.0105763922101	-13.0102628907956	-13.0100661950288	-13.0084243427013	-13.0075448272074	6178.16407561365	3935.01876164973	4478.21018689843	5628.53643696817	6073.6574023348	12909.6725898321	0.998319710158489	0.997361913692094	0.997681959341686	0.998155733408712	0.998291109899589	0.999196066564564	218	31018	188	178	140	105	59	16	0	0	0	0	0	0	30999	31009	31047	31082	31128	31171	49	49	49	49	49	49
C3_STOMACH	50_60	UKBB	CD2_INSITU_BREAST_INTRADUCTAL	-13.0131831424524	-13.0128368477679	-13.0124939978013	-13.0122887989343	-13.0101464903752	-13.0102772880024	5450.30039035005	3709.27086833496	4115.73123917899	5188.31209009565	5441.08969382037	9854.36685903685	0.998094965908738	0.997200872979026	0.997477373968846	0.997998907299933	0.998092186361361	0.998946589211399	267	30973	228	213	166	117	76	23	0	0	0	0	0	0	30964	30979	31026	31075	31116	31169	48	48	48	48	48	48
C3_STOMACH	50_60	UKBB	CD2_INSITU_CERVIX_UTERI_NOS	-12.0049181196388	-12.0054251764202	-12.0079968969389	-12.0078250913737	-12.0070514325123	-12.0058682199714	7923.13756440482	6131.79262622178	5269.59487323954	4592.17666358994	3689.47411856624	4351.66544272175	0.998791067922459	0.998437824326731	0.998181836124225	0.997913658808651	0.99740336325993	0.997798708364522	100	30807	39	37	48	54	58	46	0	0	0	0	0	0	30819	30821	30810	30804	30800	30812	49	49	49	49	49	49
C3_STOMACH	50_60	UKBB	CD2_LEIOMYOMA_ENDOMETRIOSIS	-13.0111900712253	-13.0126452119813	-13.012744553589	-13.0115249551433	-13.0098712081653	-13.0084194393481	8752.53732938195	5746.67287198323	5406.9707381941	5527.72222722491	4937.12538516254	7417.90929315497	0.998813895506957	0.998193288522158	0.998079764353655	0.998121887305385	0.997897488406307	0.998600790155141	162	30021	95	98	100	100	89	43	0	0	0	0	0	0	30042	30039	30037	30037	30048	30094	46	46	46	46	46	46
C3_STOMACH	50_60	UKBB	CD2_PRIMARY_LYMPHOID_HEMATOPOIETIC	-13.0170702257136	-13.0481016863247	-13.0396583502252	-13.0588009865346	-13.0061895701305	-13.0872961204643	3812.78960291527	3056.08084979112	3866.29356309542	5051.09451252058	5673.7910745924	8845.26738210221	0.997275984183414	0.996593399270192	0.997309019043198	0.997937198748364	0.998170988563386	0.998819465002451	363	55372	319	254	165	104	55	21	0	0	0	0	0	0	55299	55364	55453	55514	55563	55597	117	117	117	117	117	117
C3_STOMACH	50_60	UKBB	CHIRHEP_NAS	-11.1642435215736	-11.1483085971598	-11.2101261113628	-11.1096771794928	-11.0826970165058	-11.1190003098129	2878.59578922573	2213.45842841967	3517.7923675686	3915.07121885698	3899.27758015731	5546.65328981935	0.996905520656659	0.995981390213929	0.997457390750803	0.997735870561437	0.997732220711656	0.998400535913581	100	55343	91	63	31	19	15	8	0	0	0	0	0	0	55237	55265	55297	55309	55313	55320	115	115	115	115	115	115
C3_STOMACH	50_60	UKBB	CHOLELITH_BROAD	2.06843368685022	-14.4724862681456	-14.4807042173554	-14.4584539764555	-14.4436965367316	-14.4141669704401	1.02728492465973	3068.97195313209	3489.7645719803	4057.93110183775	4151.75564898998	6694.39987151818	0.0440625162587067	0.996237394564893	0.996689204406174	0.997157134386291	0.997224215441537	0.998282021896404	1897	52548	1510	1325	1011	770	529	237	1	0	0	0	0	0	52833	53018	53332	53573	53814	54106	101	102	102	102	102	102
C3_STOMACH	50_60	UKBB	CHRONNAS	-11.9628260248453	-11.9781230236453	-11.9768212678531	-11.9669569264887	-11.9575217746702	-11.9456515943185	3925.69667408583	2773.96637456517	3262.62394942486	3515.24770353353	3437.88006198951	6395.24108433862	0.997568599866813	0.996554705992138	0.997071038690688	0.99728376702472	0.997224829662245	0.998509634694352	162	52380	113	105	84	74	58	21	0	0	0	0	0	0	52327	52335	52356	52366	52382	52419	102	102	102	102	102	102
C3_STOMACH	50_60	UKBB	CIRRHOSIS_BROAD	-11.6982169889126	-11.6925657294133	3.83005115384207	-11.6899072574009	-11.7114084111391	-11.7654188143106	2301.87571988655	1869.20273396211	1.01468475852462	2923.43446616934	3631.37017452434	5171.16884327867	0.995945138798639	0.995008964699095	0.000160250632542338	0.996809515735802	0.997426774107589	0.998184658399525	270	55505	240	168	101	66	37	16	1	1	1	0	0	0	55416	55488	55555	55590	55619	55640	118	118	118	119	119	119
C3_STOMACH	50_60	UKBB	COLITNONINFNAS	-14.0101282006889	-14.0051616536518	-14.0148659431911	-14.0171462217752	-14.0221392605736	-14.0290285915766	3308.0274547123	2559.34902691937	2851.98755987879	3202.64632502846	2956.50854832463	4139.10741499869	0.996620816567699	0.995633871594477	0.996079155354566	0.996507878886634	0.996215804453675	0.997295667214632	1455	53043	1109	967	784	619	496	288	0	0	0	0	0	0	53283	53425	53608	53773	53896	54104	106	106	106	106	106	106
C3_STOMACH	50_60	UKBB	CONGEN_HEART_ARTER	-12.1153363082233	-12.1304891858378	-12.1308650593596	-12.0848509614437	-12.0425964242648	-11.9662953374057	3853.99171762271	2970.1597869771	3633.91291363903	4158.13748775798	4556.24996442744	7971.17588978343	0.997491789143198	0.996741352713769	0.997336476631887	0.997681100623556	0.997891118650995	0.998802219541303	147	55647	119	97	71	53	33	15	0	0	0	0	0	0	55558	55580	55606	55624	55644	55662	117	117	117	117	117	117
C3_STOMACH	50_60	UKBB	COPD_ASTHMA_INFECTIONS	1.53290787444236	-15.6801070771015	-15.6900184687544	-15.6746030809313	-15.5606404733122	-15.5409204232117	0.753537982839409	2948.80638455281	3217.65941522327	3471.17244951448	3238.84403479392	5200.30962178538	0.0419232886944377	0.995757315076277	0.996109353953138	0.996397044090036	0.996166673389117	0.997615556974253	5622	41974	4192	3697	3103	2644	2044	978	2	0	0	0	0	0	43319	43814	44408	44867	45467	46533	83	85	85	85	85	85
C3_STOMACH	50_60	UKBB	COPD_ASTHMA_PNEUMONIA_SEPSIS	2.21896683870353	-13.8184117894015	-13.8279796457136	-13.8091319761702	-13.8128049202864	-13.7969527206159	1.02981241758454	2584.66201560094	3069.18980161435	3739.82069966693	4041.53963673852	7100.91840412461	0.0311830350541598	0.99573427982788	0.996405209565664	0.997053851227234	0.997273068354563	0.998449726076406	1293	40616	1126	807	541	362	218	93	1	0	0	0	0	0	40704	41023	41289	41468	41612	41737	78	79	79	79	79	79
C3_STOMACH	50_60	UKBB	COPD_COMORB	1.98984983267566	-0.345085459048149	-0.0885621430926751	-15.7642699443688	-15.7531052471442	-15.7452980860685	0.485719908783436	1.02756594157313	1.02767446672841	2964.75431628555	3031.64113294872	4846.98495941297	4.1907739930762e-05	0.737000541937428	0.931325527930846	0.995757487133971	0.995854026796868	0.997408098383194	11543	36436	9179	8090	6380	4739	3313	1461	8	2	1	0	0	0	38747	39836	41546	43187	44613	46465	45	51	52	53	53	53
C3_STOMACH	50_60	UKBB	COPD_CVDMETABOCOMORB	0.96918001186374	0.51592817241564	-15.3459669724841	1.26896778064973	-15.3311232887741	-15.311546582791	1.0414605447647	1.03240969032396	3282.70287937025	1.03214308777114	4412.82546990136	7573.13530829213	0.352062090139092	0.617263788206703	0.996270065866228	0.218903329027341	0.997227979658995	0.998386818959412	5297	33815	4571	3768	2725	1826	1126	428	3	2	1	1	0	0	34501	35304	36347	37246	37946	38644	37	38	39	39	40	40
C3_STOMACH	50_60	UKBB	COPD_EARLY	-14.0651923243991	-14.0526254537621	-14.0683382606639	-14.0654381691182	-14.086560295061	-14.0706528261382	4275.28597656897	3375.5834406178	4092.86988299307	5262.92899438855	5808.2536011152	11351.2547883451	0.9973750575709	0.996678399245888	0.997257453055739	0.99786761656704	0.998064919556224	0.999010968039685	814	53903	717	565	392	243	144	57	0	0	0	0	0	0	53894	54046	54219	54368	54467	54554	106	106	106	106	106	106
C3_STOMACH	50_60	UKBB	COPD_EARLYANDLATER	-14.0666039423088	-14.0536779682294	-14.0699575281803	-14.0669023343946	-14.0887707838441	-14.072127616488	4288.65762192909	3388.13248808461	4108.13052770338	5281.84083888989	5830.83942706256	11396.2029278106	0.997382979250392	0.996690453942212	0.997267326376306	0.99787503045528	0.998072112619196	0.999014765656538	814	54582	717	565	392	243	144	57	0	0	0	0	0	0	54569	54721	54894	55043	55142	55229	110	110	110	110	110	110
C3_STOMACH	50_60	UKBB	COPD_EARLY_EXMORE	-15.0991635271109	-15.0950181686369	-15.1236639812162	-15.078177896554	-15.1867810407577	-15.1397424810852	9004.41214956677	7134.36586600165	8367.42895096243	11123.644823229	12463.3854685579	27683.623632176	0.998662057709791	0.998311822917166	0.998557868672211	0.998918462261633	0.999027768566357	0.999563649385697	814	28907	717	565	392	243	144	57	0	0	0	0	0	0	28977	29129	29302	29451	29550	29637	27	27	27	27	27	27
C3_STOMACH	50_60	UKBB	COPD_EXCL	1.88716502720518	-15.6856527100833	0.419673582149953	-15.6845488810034	-15.6596022168205	-15.6569380383993	0.64675727808603	2827.98161761869	1.02914300192077	3462.54352031264	3405.26999557083	5467.1004294707	0.00352411382993755	0.995574484687548	0.683428314322935	0.996385773485613	0.996330831089612	0.997714983981891	6408	32895	4892	4297	3500	2851	2141	1031	4	1	1	0	0	0	34346	34941	35738	36387	37097	38207	61	64	64	65	65	65
C3_STOMACH	50_60	UKBB	COPD_HOSPITAL	-14.0666039423088	-14.0536779682294	-14.0699575281803	-14.0669023343946	-14.0887707838441	-14.072127616488	4288.65762192909	3388.13248808461	4108.13052770338	5281.84083888989	5830.83942706256	11396.2029278106	0.997382979250392	0.996690453942212	0.997267326376306	0.99787503045528	0.998072112619196	0.999014765656538	814	54582	717	565	392	243	144	57	0	0	0	0	0	0	54569	54721	54894	55043	55142	55229	110	110	110	110	110	110
C3_STOMACH	50_60	UKBB	COPD_HOSPITAL_ASTHMA_INF	-12.0610833908361	-12.0479921745588	-12.0532485234408	-12.0853880706184	-12.0450057942779	-11.9289280574027	3150.77486631452	2659.68746587441	3180.57667501972	3955.60180663029	4239.75753691597	7668.61611770411	0.996945726327642	0.996385712910727	0.996976310000385	0.997562259797019	0.997733240368942	0.998758849896857	194	53627	176	125	84	54	36	13	0	0	0	0	0	0	53535	53586	53627	53657	53675	53698	110	110	110	110	110	110
C3_STOMACH	50_60	UKBB	COPD_HOSPITAL_ASTHMA_PNEUM_SEPSIS	-12.0624652037428	-12.0298272964157	-12.0139655641787	-12.0429909205965	-12.0118231707149	-12.1387620555519	3615.11201109849	3243.97173539447	3947.56480318794	5138.70181942201	5682.51535167657	12369.6992445959	0.997337720971599	0.997041160573395	0.997571732620471	0.9981300904269	0.998313415710372	0.99921701174092	137	53678	130	86	57	36	19	5	0	0	0	0	0	0	53575	53619	53648	53669	53686	53700	110	110	110	110	110	110
C3_STOMACH	50_60	UKBB	COPD_HOSPITAL_MAIN	-14.0666039423088	-14.0536779682294	-14.0699575281803	-14.0669023343946	-14.0887707838441	-14.072127616488	4288.65762192909	3388.13248808461	4108.13052770338	5281.84083888989	5830.83942706256	11396.2029278106	0.997382979250392	0.996690453942212	0.997267326376306	0.99787503045528	0.998072112619196	0.999014765656538	814	54582	717	565	392	243	144	57	0	0	0	0	0	0	54569	54721	54894	55043	55142	55229	110	110	110	110	110	110
C3_STOMACH	50_60	UKBB	COPD_MODE	-14.1194425510228	-14.106640800618	-14.1308936771139	-14.0871942064443	-14.2262968066249	-14.2352098815111	6525.81195222443	5281.12393442163	6121.20186323134	8140.12225467734	9046.04487289136	19854.5191345171	0.998273674370114	0.997868738235509	0.998158072200059	0.998619191604228	0.998745204334052	0.999427936122039	814	28240	717	565	392	243	144	57	0	0	0	0	0	0	28313	28465	28638	28787	28886	28973	24	24	24	24	24	24
C3_STOMACH	50_60	UKBB	COPD_MULTIMORB	-11.998664711953	-11.9934563961522	-12.007172365624	-12.0484164647522	-12.1132433733335	-12.1181300159193	2888.47267962327	2335.03275104869	3052.86069752697	3811.92427088905	4592.12754399735	7677.46954358676	0.996685611098667	0.99590183409253	0.99686185722223	0.997478116355428	0.997895320073783	0.998740618275871	231	53700	209	160	101	60	32	11	0	0	0	0	0	0	53615	53664	53723	53764	53792	53813	107	107	107	107	107	107
C3_STOMACH	50_60	UKBB	COX_ARTHROSIS	-13.525759486957	1.84884311771828	-13.527924746345	-13.5537005859405	-13.5448336107361	-13.6689030479841	2759.97399598437	1.01687241669516	2711.18625800012	3510.84979974807	3919.63297453632	8070.72166315058	0.996089835815259	0.0690387253356196	0.99601883586016	0.996919759547069	0.997242805084569	0.998648670844273	1071	45796	960	792	540	331	186	57	1	1	0	0	0	0	45815	45983	46235	46444	46589	46718	91	91	92	92	92	92
C3_STOMACH	50_60	UKBB	C_PSOR_ARTHR_COMORB	2.23223331004156	-16.095069908	-16.0974356651163	1.19370799435037	1.45348167950197	-16.0510972997818	0.569544101984947	3779.83875196026	4515.60067070053	1.02871221633158	1.02508011134462	11713.3582117538	8.87941572398536e-05	0.996602508778948	0.99715566784605	0.245889808832086	0.156214097475776	0.998906639882448	4620	29922	4078	3388	2355	1538	909	300	5	2	2	2	1	0	30414	31104	32137	32954	33583	34192	45	48	48	48	49	50
C3_STOMACH	50_60	UKBB	C_STROKE	-14.1350992468368	-14.1384702939517	-14.1132379905759	-14.0856301587391	-14.0695950838436	-14.1040642014491	4666.22945849426	3750.81779160254	4484.563200009	5514.47965540662	6315.93496257756	11340.0509532435	0.997583024944179	0.996992431764639	0.997489004925207	0.997961966438524	0.998222606237054	0.999007640070048	674	48731	593	460	306	214	123	41	0	0	0	0	0	0	48721	48854	49008	49100	49191	49273	91	91	91	91	91	91
C3_STOMACH	50_60	UKBB	D3_ANAEMIA	2.50080640331155	-15.8337703567067	-15.7859964624271	-15.7282054859487	2.07448983666417	2.97047789914928	0.786466566652431	5406.21400275259	6274.55007126349	7179.60060580644	1.04971158275712	1.04947359854398	0.00147376721155375	0.997663151543957	0.997992622670338	0.998252091867237	0.0481267583658138	0.00464832193694022	2704	19768	2068	1773	1397	1107	811	376	3	1	1	2	2	1	20371	20666	21042	21332	21628	22063	30	32	32	31	31	32
C3_STOMACH	50_60	UKBB	D3_ANAEMIANAS	2.28572230730758	-13.6762574498741	-13.660922495408	-13.6097507287583	-13.5557910572136	-13.5165050537624	1.0231415932541	2295.12324277606	2737.89542438628	3189.959455394	3160.04221046391	5046.62282306194	0.0254815304454583	0.995245566822435	0.99601891517778	0.996595888696599	0.996577285206559	0.997863006968668	1410	53912	1132	934	689	516	360	154	1	0	0	0	0	0	54087	54285	54530	54703	54859	55065	102	103	103	103	103	103
C3_STOMACH	50_60	UKBB	D3_ANAEMIA_B12_DEF	-12.1582946460226	-12.1830870440632	-12.1240824731183	-12.0934414985633	-12.0876530734717	5.83509918391474	4074.89000525841	3054.62550160401	3360.1007025169	3716.28873922337	4190.63352061518	1.0197628348187	0.997619346490956	0.996817720771819	0.997121039491136	0.997403551256213	0.997698548836967	1.05267435937928e-08	174	52151	132	119	96	80	50	22	0	0	0	1	1	1	52107	52120	52143	52159	52189	52217	86	86	86	85	85	85
C3_STOMACH	50_60	UKBB	D3_ANAEMIA_IRONDEF	2.32533908675728	-13.7302540918325	-13.6778329990739	-13.6625151274973	2.33742112957238	-13.5421229283291	1.02579279112264	2317.20942751397	2628.16046929564	2948.26529235535	1.01727386352696	4301.3453094926	0.0233981574977959	0.995272290229476	0.995847558534544	0.996302547503471	0.0215771355117895	0.997487987553313	1524	53575	1131	1012	837	676	501	232	2	1	1	1	1	0	53869	53988	54163	54324	54499	54768	97	98	98	98	98	99
C3_STOMACH	50_60	UKBB	D3_ANAEMIA_IRONDEF_NAS	2.32533908675728	-13.7302540918325	-13.6778329990739	-13.6625151274973	2.33742112957238	-13.5421229283291	1.02579279112264	2317.20942751397	2628.16046929564	2948.26529235535	1.01727386352696	4301.3453094926	0.0233981574977959	0.995272290229476	0.995847558534544	0.996302547503471	0.0215771355117895	0.997487987553313	1524	53575	1131	1012	837	676	501	232	2	1	1	1	1	0	53869	53988	54163	54324	54499	54768	97	98	98	98	98	99
C3_STOMACH	50_60	UKBB	D3_APLASTICANDOTHANAEMIA	2.17213457446647	-14.5927045448997	-14.577287606981	-14.516467127607	-14.4768567908282	-14.4321419715062	1.02265114650981	3450.18062796363	4070.17556928681	4734.04196600422	4652.56858933104	6963.92775626141	0.0336682188769261	0.996625319020161	0.997142391610189	0.997553370474864	0.997517319377145	0.998346453981337	1564	54005	1230	1011	754	570	415	198	1	0	0	0	0	0	54233	54452	54709	54893	55048	55265	105	106	106	106	106	106
C3_STOMACH	50_60	UKBB	D3_BLOODOTHER	3.76169659184597	-12.7393909681731	-12.7562942412896	-12.7178934369613	-12.6762434874118	-12.7365584727372	0.737971019030359	2204.1643307628	2692.77222130092	3145.62603702332	3335.54597386324	5522.30632750325	3.4444110190758e-07	0.995388498654559	0.996220247639393	0.996774129202043	0.99696776638639	0.99815977351655	688	55067	585	431	287	208	132	61	2	0	0	0	0	0	55057	55211	55355	55434	55510	55581	111	113	113	113	113	113
C3_STOMACH	50_60	UKBB	D3_BLOOD_IMMUN	2.91741590745842	-15.0821984455665	-15.0535299929785	-15.0091439787407	1.63820030536416	2.512738176828	0.544817592062378	3135.60380899542	3631.41469926705	4112.41277988297	1.01704082376316	1.01627259449877	8.56279218112918e-08	0.996162204279148	0.996692488806087	0.997087953397209	0.107233837394354	0.0134170167153452	3416	51296	2649	2235	1728	1370	994	461	5	1	1	2	2	1	51969	52383	52890	53248	53624	54157	89	93	93	92	92	93
C3_STOMACH	50_60	UKBB	D3_COAGDEF_PURPUR_HAEMORRHAGIC	-13.0175276345955	-13.0165880664004	-12.9986405804568	-12.9634972033983	-12.9660005332185	-12.9131110149729	3905.18963133597	3228.76861342133	3904.3436490214	4772.39686380355	4861.77060817211	7767.16200259047	0.997340342962797	0.996783384700585	0.997343626380429	0.997832669443061	0.997872100473058	0.998673496553692	380	55306	326	232	154	107	73	37	0	0	0	0	0	0	55242	55336	55414	55461	55495	55531	118	118	118	118	118	118
C3_STOMACH	50_60	UKBB	D3_COAGOTHER	-11.951688244732	-11.9500447267156	-11.9266303744309	-11.8708882345315	-11.9589354985036	-11.920915322521	4001.33247108397	3175.45254738418	3614.92074857413	4491.53197203197	4372.96857699846	7853.67502817637	0.997616780556171	0.99699736225286	0.997367561383519	0.997891234554816	0.997817995273397	0.998788909574179	130	54946	105	82	63	46	32	14	0	0	0	0	0	0	54855	54878	54897	54914	54928	54946	116	116	116	116	116	116
C3_STOMACH	50_60	UKBB	D3_HAEMOLYTICANAEMIA	-11.9402712929254	-11.9262688271407	-11.9487655981095	-11.9281942783035	-11.953324511524	-11.9889060383019	3680.77699236395	3195.73712093459	3296.8242625902	3850.08055517675	3403.30942094033	6252.23478293562	0.997411703717139	0.997022357184932	0.997108212643453	0.997528023974828	0.997197623756889	0.998470025918918	142	55593	107	95	76	65	52	23	0	0	0	0	0	0	55511	55523	55542	55553	55566	55595	117	117	117	117	117	117
C3_STOMACH	50_60	UKBB	D3_IMMUNEMECHANISM	-12.0027914888727	-11.9903665528003	-11.9902510243139	-12.004762088899	-12.0685575016682	-12.1696525957025	3717.99715118916	2843.2972595199	3236.7762054613	3446.78218441491	3729.70243313871	6748.73268071632	0.997424197762585	0.996635279704538	0.997044338661318	0.997221061718087	0.997418212559681	0.99856121539947	149	55514	118	102	87	70	46	18	0	0	0	0	0	0	55428	55444	55459	55476	55500	55528	117	117	117	117	117	117
C3_STOMACH	50_60	UKBB	D3_NUTRIANAEMIA	2.16636755794338	-14.1091692715648	-14.0613737253545	-14.0358692665157	2.23027954912485	3.11282166887111	1.02351801352944	2606.85488115052	2959.23200105836	3297.75589029182	1.01618505235037	1.01478035976889	0.0342946955989908	0.995681603357529	0.996208708619102	0.996604063506839	0.0281810128827974	0.00215869620514146	1677	53651	1259	1116	918	744	536	244	2	1	1	2	2	1	53968	54111	54309	54483	54691	54983	99	100	100	99	99	100
C3_STOMACH	50_60	UKBB	D3_OTHERANAEMIA	2.24333109879586	-14.6480999780008	-14.6292898497592	-14.5759547212991	-14.5337139527179	-14.4908371299853	1.02368459110474	3656.29465217627	4299.71740182823	4974.85559909652	4841.41429099015	7292.46123658102	0.028420833127115	0.99680346835662	0.997285295544965	0.99766226127372	0.997604789043034	0.998414526010471	1489	53927	1166	971	728	557	407	193	1	0	0	0	0	0	54147	54342	54585	54756	54906	55120	102	103	103	103	103	103
C3_STOMACH	50_60	UKBB	D3_OTHERBLOOD	-12.1296561479137	-12.120300285903	-12.1248473401367	-12.0470131937089	-12.0215387081392	-12.0102643447689	4455.45705003623	3480.88896894623	4144.64643298991	4731.19417957964	4698.55200751862	9098.33978873227	0.997827820287663	0.997221807125811	0.99766585284116	0.997968353214996	0.997958564755282	0.998946752711889	117	54378	98	88	68	52	32	15	0	0	0	0	0	0	54297	54307	54327	54343	54363	54380	100	100	100	100	100	100
C3_STOMACH	50_60	UKBB	D3_PURPURA_AND3_OTHER_HAEMORRHAGIC	-12.0408456268875	-12.0476250977835	-12.0364330346313	-12.0020177619912	-11.9536071135634	-11.8663850930166	2875.29067807593	2441.71044606599	3046.43444726382	3733.5601014725	3899.81028149945	6097.96871680602	0.996658711128552	0.996063179779617	0.996847574019507	0.997435100033931	0.997554346765969	0.998447351909715	262	55222	231	156	96	63	43	23	0	0	0	0	0	0	55135	55210	55270	55303	55323	55343	118	118	118	118	118	118
C3_STOMACH	50_60	UKBB	D3_THROMBOCYTOPENIANAS	-12.0540217386814	-12.0645067363135	-12.0393404197672	-11.9817903829349	-11.9229863044287	-11.8426009895001	3278.93474486196	2849.92963544527	3532.52846295373	4565.60339439612	5222.70715604743	8127.4071254969	0.997066822939077	0.996622353482624	0.997280705492483	0.997906065473131	0.998178500508749	0.998837387496445	205	55162	186	120	73	42	23	13	0	0	0	0	0	0	55063	55129	55176	55207	55226	55236	118	118	118	118	118	118
C3_STOMACH	50_60	UKBB	DIABETES_FG	1.10476927963456	0.580253643497187	-14.2098413526923	1.31491374318509	-14.2069849514131	-14.1926157153209	1.0234889903268	1.01762591416133	1940.57370482069	1.01769121091838	2514.18671520374	4131.75433390847	0.28040280575281	0.568539825416261	0.994157546462069	0.196337851346519	0.995491395466085	0.997259264280444	4093	51640	3445	2932	2122	1465	930	389	3	2	1	1	0	0	52197	52710	53520	54177	54712	55253	88	89	90	90	91	91
C3_STOMACH	50_60	UKBB	DM1_RETINOPATHY	-14.0131529574469	-14.0694832403327	-13.9734695090386	-13.836968340119	-14.0268373187334	-14.1501173855902	8247.75257602994	6435.05365202266	7635.02880034133	10040.8415587837	8873.75030154398	13698.2582038775	0.998644373371951	0.998255521224958	0.998539729233573	0.99890046069865	0.998738775388931	0.999175796074246	148	7983	122	100	72	54	34	13	0	0	0	0	0	0	7969	7991	8019	8037	8057	8078	40	40	40	40	40	40
C3_STOMACH	50_60	UKBB	DM2_RETINOPATHY	-14.1857206062297	2.86669189954123	-14.157244120452	-14.0761245728909	-14.2168944226024	-14.2542668437554	6149.90748289525	1.05598331505351	6655.3881757581	7949.06778974634	8914.08472395564	16286.1806522464	0.998159556473001	0.00663331778698043	0.998302752943911	0.998587115256763	0.998727470502615	0.999301662051344	263	8038	235	179	105	73	36	12	1	1	0	0	0	0	8028	8084	8158	8190	8227	8251	37	37	38	38	38	38
C3_STOMACH	50_60	UKBB	DM_COMORB	1.25438264063212	0.786522042930221	-14.2800277374163	-14.2682544997082	-14.2462060690845	-14.2658143548554	1.02090745088054	1.01623290705369	2251.92409137605	2800.32582276705	3098.81968832113	5729.22504024138	0.219186637034711	0.438955364226803	0.994940443444268	0.995934626383932	0.996331897633307	0.998013263368269	2959	51689	2606	2091	1452	949	565	190	2	1	0	0	0	0	51943	52458	53097	53600	53984	54359	97	98	99	99	99	99
C3_STOMACH	50_60	UKBB	DM_COMORB_EXMORE	1.34481691415511	0.891524167387899	-14.3161075357721	-14.3057659764314	-14.275463799591	-14.2897059046514	1.02550911371218	1.02006086241215	2418.95002877755	3012.94846633711	3375.0113120066	6277.94768295679	0.189734426565303	0.382123072704519	0.995277895634117	0.996211582427501	0.99662515554827	0.998183876889334	2959	46341	2606	2091	1452	949	565	190	2	1	0	0	0	0	46615	47130	47769	48272	48656	49031	77	78	79	79	79	79
C3_STOMACH	50_60	UKBB	DM_COMPLICATIONS	-14.2469089557428	2.58982782476489	-14.2218991567804	-14.1693316039896	-14.1999871917069	-14.1943801623918	5797.41986904772	1.05859344046129	5677.39543396395	6887.57073261007	6898.34310912737	11835.3479320856	0.998039235123508	0.0144258746180339	0.998001297949583	0.998358567427021	0.998357584949996	0.99904308059791	367	8382	318	258	165	109	66	24	1	1	0	0	0	0	8390	8450	8543	8599	8642	8684	40	40	41	41	41	41
C3_STOMACH	50_60	UKBB	DM_HYPOGLYC	-12.1341924220571	-12.1478730140099	-12.1081945239096	-12.1317047011712	-12.0697679403761	-12.2014947380032	3646.2637808439	3106.12611040429	3686.26684094509	4773.68993921906	5748.68271628819	11164.2565207142	0.99734477056426	0.996879529268539	0.997379211946786	0.997972283583336	0.99832478588713	0.999127986506397	156	47840	140	98	64	39	19	8	0	0	0	0	0	0	47767	47809	47843	47868	47888	47899	89	89	89	89	89	89
C3_STOMACH	50_60	UKBB	DM_IBD	1.35316090684324	0.864381755571689	-14.73705424277	1.59013122753734	-14.7000533456618	-14.6456420173479	1.03912808466125	1.02973264520984	2873.60834937183	1.030651731888	3652.13633515147	5798.74084053339	0.192845290502354	0.401231715105039	0.995908135319739	0.122869481604119	0.996788478616088	0.997984817817096	2386	23208	2034	1710	1246	839	536	213	3	2	1	1	0	0	23519	23843	24307	24714	25017	25340	38	39	40	40	41	41
C3_STOMACH	50_60	UKBB	DM_NEPHROPATHY	-11.2482440631734	4.2579339983842	-11.243758881502	-11.2141982988857	-11.2171780316526	-11.2470374292525	2722.33567129958	1.01648556580518	2880.74889789331	3832.7480062176	4114.42513915834	7975.63250951977	0.996703281365178	2.80337081891535e-05	0.996885810198275	0.997665481032556	0.997824725987872	0.998874843526875	104	55633	93	73	42	26	16	6	1	1	0	0	0	0	55525	55545	55576	55592	55602	55612	118	118	119	119	119	119
C3_STOMACH	50_60	UKBB	DM_NEPHROPATHY_EXMORE	-12.7889437136073	3.9990376443043	-12.7425661089626	-12.695102321997	-12.695646211182	-12.7638915990342	5616.76136315299	1.07829698960197	5042.31905196418	7129.70177007771	7225.93400126352	13261.6492122499	0.998183278358947	0.000208358425514607	0.997983648825709	0.998579292498521	0.998598152863281	0.99923206304832	104	7961	93	73	42	26	16	6	1	1	0	0	0	0	7932	7952	7983	7999	8009	8019	39	39	40	40	40	40
C3_STOMACH	50_60	UKBB	DM_OTHER_WIDE	-15.0848672480447	-15.083675463606	-15.0761064860955	-15.0686037346256	-15.0687720183927	-15.0593203400879	4407.41246536039	3456.62623908562	4153.48676884277	5017.08392143244	5358.29966430832	9022.02713479031	0.997269155252702	0.996518283220302	0.997103887201767	0.997603590375425	0.997756167917211	0.998668193584822	2249	50004	1887	1594	1133	791	490	216	0	0	0	0	0	0	50280	50573	51034	51376	51677	51951	86	86	86	86	86	86
C3_STOMACH	50_60	UKBB	DUODENAL_ULCER_UNSPE_ACUTE_CHRONIC_WO_HAEMORRHAGE_PERFORATION	-12.1706332843211	-12.1627169934558	-12.1416140925337	-12.1139146006845	-12.11073545151	-12.0701601469507	3212.04829676872	2367.22007924896	2791.28558017059	3534.50550265242	3922.30908808708	6604.37620037372	0.99697677735219	0.995900507310603	0.996529349792553	0.997265392145869	0.997536412030284	0.99854178672228	192	55497	164	146	110	72	42	16	0	0	0	0	0	0	55408	55426	55462	55500	55530	55556	117	117	117	117	117	117
C3_STOMACH	50_60	UKBB	E4_ACIDOSIS	-12.0541053585152	-12.0581926759638	-12.0614589411729	-11.9214500937073	-11.846670693387	-11.7749726780143	3693.20783782663	3257.96189658802	4617.62678491193	6448.12313801996	9800.12680552411	17262.4600372793	0.997395822843934	0.997046919483055	0.997915890266832	0.99852485206165	0.99903549479219	0.99945575148879	181	45739	170	96	57	29	10	3	0	0	0	0	0	0	45683	45757	45796	45824	45843	45850	67	67	67	67	67	67
C3_STOMACH	50_60	UKBB	E4_CA_MET	-9.72415652526634	-9.70221003056209	-9.70372334609755	5.47992574366275	-9.65354500344015	-9.7250602062593	1133.70939689527	1054.22603080555	1425.10067472243	1.02312866913759	1973.90873714619	2961.17123322828	0.993156395064327	0.992657044992173	0.994567126836205	8.50621587622327e-08	0.996097902772094	0.997379597182512	194	45766	176	95	56	29	21	10	0	0	1	1	0	0	45716	45797	45836	45863	45871	45882	68	68	67	67	68	68
C3_STOMACH	50_60	UKBB	E4_DIABETES	1.57325061958953	1.0466041801805	-13.6225362153973	1.77909713240221	-13.6536452219382	-13.6374803945569	1.02264902283007	1.01707021060543	1816.53546519183	1.01743215238306	2398.4611098178	3915.40300497029	0.123949082955058	0.303461687014407	0.994016571843681	0.0803575901073815	0.995457931822445	0.997220946850042	2445	53233	2080	1751	1274	862	551	218	3	2	1	1	0	0	53498	53827	54304	54716	55027	55360	97	98	99	99	100	100
C3_STOMACH	50_60	UKBB	E4_DM1	-13.0908960118311	-13.0774273747383	-13.0878446860315	-13.0957649870128	-13.1013892445274	-13.1655224724956	4768.47132766355	3680.7305377743	4284.01484380853	4964.60316523731	5648.676510164	9215.84737142333	0.997809568312974	0.997165167257534	0.997562433057311	0.99789532088874	0.998149409545378	0.998860163030121	239	50904	198	176	130	93	56	24	0	0	0	0	0	0	50851	50873	50919	50956	50993	51025	94	94	94	94	94	94
C3_STOMACH	50_60	UKBB	E4_DM1NOCOMP	-13.0797597193135	-13.0725113651833	-13.0725167290625	-13.0753384212753	-13.0736222674578	-13.1122978788517	4756.57881190059	3699.66017416562	4232.01945093941	5084.39289357459	5610.71280075808	8566.91839083398	0.99780595978758	0.997180732068866	0.997535374588238	0.99794811310362	0.998140836593836	0.998778779548019	244	50907	201	174	129	91	54	29	0	0	0	0	0	0	50856	50883	50928	50966	51003	51028	94	94	94	94	94	94
C3_STOMACH	50_60	UKBB	E4_DM1_STRICT	-12.0651193104312	-12.0947160294077	-12.1175767471248	-12.1286958386467	-12.1352570231793	-12.1106173817951	4470.70700505981	3313.23441649968	3607.55034502632	4263.2617805023	4269.64735507344	6651.71802180656	0.997846747566753	0.997087388170692	0.997319951685912	0.997730074624435	0.997732243349686	0.998547312249175	117	50945	87	82	67	47	34	21	0	0	0	0	0	0	50882	50887	50902	50922	50935	50948	93	93	93	93	93	93
C3_STOMACH	50_60	UKBB	E4_DM2	1.59105025881122	1.07213481644555	-13.6290314597668	1.82536196626332	-13.6521383410969	-13.6405797573862	1.02282232248039	1.01708691567528	1851.60021300773	1.01718460070257	2457.53804833661	4000.40298445708	0.119815369985544	0.291826559700401	0.994127082342152	0.0727296046976924	0.995567607026128	0.997279377367484	2369	53163	2026	1696	1231	825	530	208	3	2	1	1	0	0	53406	53736	54201	54607	54902	55224	97	98	99	99	100	100
C3_STOMACH	50_60	UKBB	E4_DM2NOCOMP	1.61445998520379	-13.6568806810438	1.4539588482273	1.90126453508584	-13.6666586502236	-13.6692102589702	1.02271731804508	1610.90881095335	1.01663910570425	1.01693596397598	2559.0001196026	4355.2715778186	0.114428187695798	0.993235815929417	0.152670463634552	0.0615392408632964	0.995738818449042	0.997495808533735	2312	53269	2006	1658	1186	783	492	188	3	2	2	1	0	0	53474	53822	54294	54697	54988	55292	98	99	99	100	101	101
C3_STOMACH	50_60	UKBB	E4_DM2OPTH	-13.5814806531777	3.4482392883745	-13.5329996308037	-13.4492111913989	-13.4853671471037	-13.3909349489565	5707.63028995788	1.06926386943097	6809.80265254687	7002.18789870953	10975.0606284119	20691.6697906139	0.998101411102469	0.00126028930924682	0.998414379254371	0.99846749165806	0.999019616938779	0.999483636670564	166	7868	154	112	60	37	15	5	1	1	0	0	0	0	7843	7885	7937	7960	7982	7992	36	36	37	37	37	37
C3_STOMACH	50_60	UKBB	E4_DM2_STRICT	1.6485231182344	1.14982425474786	1.49714258574868	1.94946173267405	-12.6509781788636	-12.6589505655883	1.02249593919262	1.01678281016808	1.01657499814904	1.01698496992859	1576.47652124026	2706.80936169147	0.106906689369241	0.258120129784734	0.140823299661572	0.0552502317927509	0.993597169578046	0.996268542389141	2235	53692	1947	1608	1144	751	470	175	4	3	2	1	0	0	53878	54217	54681	55074	55355	55650	98	99	100	101	102	102
C3_STOMACH	50_60	UKBB	E4_DMNAS	-13.1073876233133	-13.0827714696134	-13.0884584680221	-13.1347629491571	-13.176519131195	-13.1480476131006	4288.22001484388	3404.13927226818	4008.11832291586	5043.47784354846	5336.15995439749	8880.25753310725	0.997561187183471	0.996933581490998	0.997394522931903	0.997922066271449	0.998029794723963	0.998818658093728	295	51122	251	211	150	100	66	24	0	0	0	0	0	0	51073	51113	51174	51224	51258	51300	93	93	93	93	93	93
C3_STOMACH	50_60	UKBB	E4_DMNASNOCOMP	-13.1089395640842	-13.0833493929084	-13.0848683349199	-13.1299189540924	-13.1678392272837	-13.1250041272837	4405.52891186647	3453.46667930731	4095.33161198281	5288.3292747018	5627.06375196853	9434.65948997456	0.997625845781212	0.996977246783401	0.997450707866745	0.998019005944831	0.998132879510025	0.998890025147494	282	51103	243	204	144	92	60	22	0	0	0	0	0	0	51049	51088	51148	51200	51232	51270	93	93	93	93	93	93
C3_STOMACH	50_60	UKBB	E4_ENDOGLAND	-12.6865591330996	-12.6398090135916	-12.6549354595243	3.73063413024938	-12.5767980743126	-12.5670858569086	3265.51930123178	2535.31531811782	2975.89455911161	1.01863662208269	3390.79406961112	4766.01227643394	0.996900222211247	0.996022164732864	0.996607021186935	0.000249883067612668	0.997040572269224	0.997896129598796	399	55199	318	258	183	130	98	60	0	0	1	1	0	0	55163	55223	55298	55351	55383	55421	117	117	116	116	117	117
C3_STOMACH	50_60	UKBB	E4_ENDOMETPOSTOP	-12.8923952881094	-12.8813190882025	-12.8797069741398	-12.8596137086998	-12.8350730818958	-12.7877819930361	5217.52618260485	4329.46903400283	5314.41231413098	6579.42793888036	7360.63549143092	13996.9321917105	0.998028446370133	0.997626085236085	0.998066294319119	0.998440520847918	0.998608693302241	0.999271042235542	196	45612	172	134	94	61	37	15	0	0	0	0	0	0	45570	45608	45648	45681	45705	45727	66	66	66	66	66	66
C3_STOMACH	50_60	UKBB	E4_ENDONUTRMET	1.50215443383816	-0.104033872088162	-15.431986709933	1.29653805413322	0.743976760006568	-15.3560607489706	0.622440882099818	1.02052105830122	2491.44310929451	0.735258951389094	1.01723361607048	5418.43357010738	0.0158075572750536	0.918802779023662	0.995057938445116	0.0778370798564939	0.464551617463074	0.997738765784161	8944	45433	7509	6392	4736	3293	2136	826	5	3	3	3	1	0	46788	47905	49561	51004	52161	53471	75	77	77	77	79	80
C3_STOMACH	50_60	UKBB	E4_FLUIDELECTRO	-14.048715418721	-14.0407131370389	-14.0331129757146	-13.9679254165678	-13.9872821058194	-13.9533760546104	4500.00192923523	4002.659251216	5525.81490766604	8030.78815857902	9028.9271586576	15052.8774166743	0.997509059973852	0.997201149396828	0.997973730149291	0.998612242510058	0.998763947058183	0.999260395111013	829	47188	764	487	273	132	74	30	0	0	0	0	0	0	47175	47452	47666	47807	47865	47909	78	78	78	78	78	78
C3_STOMACH	50_60	UKBB	E4_FLUIDOVER	-11.1046802110242	-11.0257022584122	-10.9534352240652	-10.8897989978455	-10.86092967487	-10.7347826235856	3086.37602158017	2790.51607382551	4712.8916928029	8998.60509334237	8618.93895944752	19000.6614869102	0.997129243580635	0.996847459580345	0.998145603685657	0.999034428083052	0.998994566981979	0.999549220069565	107	45644	97	50	19	6	4	1	0	0	0	0	0	0	45588	45635	45666	45679	45681	45684	66	66	66	66	66	66
C3_STOMACH	50_60	UKBB	E4_GLUCOPANCREAS	-12.0863191775934	-12.094958754469	-12.0788666888717	-12.0458513713595	-12.0111208187266	-12.0765945589012	2838.84266197994	2347.16020890098	2810.94272569988	3298.27192919077	3840.36946280876	8106.16070017066	0.996603031768981	0.995888504709395	0.996571430824419	0.997085996039423	0.997504544203887	0.998811308443345	244	55544	211	158	109	78	44	14	0	0	0	0	0	0	55460	55513	55562	55593	55627	55657	117	117	117	117	117	117
C3_STOMACH	50_60	UKBB	E4_HYPERCHOL	2.08099623629211	-14.8642555496014	-14.8648887702134	1.74432571575867	1.94931681502792	-14.8506624298792	0.742230915544731	2678.79655943295	3234.69784493226	1.02031493651287	1.01710826933416	8235.30077969648	0.00505191666419909	0.995572676428746	0.996333375149294	0.0873407179991489	0.0552978804752772	0.9985611809252	2992	49593	2635	2232	1541	1001	607	204	3	2	2	2	1	0	49877	50280	50971	51511	51905	52308	70	71	71	71	72	73
C3_STOMACH	50_60	UKBB	E4_HYPERKALAEMIA	-12.0440928889676	-12.1007895968421	-12.1381201397783	-12.01031988401	-12.0823155974164	-12.001393703751	4362.70932393505	4242.685049519	6756.06928084242	8785.70732499571	9031.7547671289	16372.4772971895	0.997797289976307	0.997724313732953	0.998566501756582	0.998909268717181	0.998932622679965	0.999415132743019	127	45729	119	61	28	13	10	5	0	0	0	0	0	0	45670	45728	45761	45776	45779	45784	67	67	67	67	67	67
C3_STOMACH	50_60	UKBB	E4_HYPERLIPNAS	3.06805712699246	-13.3698665213601	-13.3789577076053	-13.3630130068225	-13.4132781933362	-13.4615723829035	1.03045017439398	2993.42537761882	3780.76012246314	4863.24291474415	5760.05750589123	11878.517034084	0.00290709267169215	0.996436331872662	0.997176535625187	0.997807609339273	0.998141991135201	0.999095781195703	514	46222	472	380	244	150	81	21	1	0	0	0	0	0	46197	46289	46425	46519	46588	46648	66	67	67	67	67	67
C3_STOMACH	50_60	UKBB	E4_HYPERPARA	-9.6173484784821	-9.56106273067771	-9.60058483520858	5.33476590609119	-9.53343154775733	-9.42945248198198	1333.93974388358	978.877178384549	1340.48910649747	1.01889547105419	1749.56557931896	3203.1924383669	0.994247515733858	0.99220688436647	0.994285598524423	1.64242955288127e-07	0.995652326331055	0.997651217080877	105	54934	91	83	45	26	22	10	0	0	1	1	0	0	54831	54839	54877	54896	54900	54912	117	117	116	116	117	117
C3_STOMACH	50_60	UKBB	E4_HYPOGLYC	-12.1007286963188	-12.1155417356857	-12.0902845053664	-12.1042960021788	-12.0335444876268	-12.0860877446374	3623.4505128993	3064.66805075257	3638.59992986409	4735.62920374704	5545.16316607755	9988.09521429237	0.997335421962999	0.996845733907574	0.99734880619545	0.997960604606488	0.998268514102316	0.999034520571566	153	55473	137	97	64	39	20	9	0	0	0	0	0	0	55372	55412	55445	55470	55489	55500	117	117	117	117	117	117
C3_STOMACH	50_60	UKBB	E4_HYPOKALAEMIA	-13.0105920856114	-13.0004596930981	-12.9809770095562	-12.9255237615098	-12.9210395076535	-12.8987416585856	4390.38831215306	4144.30940326717	5463.44239928765	7557.31267247974	8935.44969642508	13444.6539063806	0.99763553138814	0.997497086232967	0.998104251744925	0.998635352106163	0.998846225462622	0.999234513188958	301	46000	275	183	101	53	27	14	0	0	0	0	0	0	45957	46049	46131	46179	46205	46218	69	69	69	69	69	69
C3_STOMACH	50_60	UKBB	E4_HYPOOSMNAT	-13.0365887855395	-13.0307092182625	-13.0353380249953	-13.0177372397595	-13.0340525942751	-13.1126245005022	4689.79502045059	4199.06273742663	5968.89652412948	9310.14980192783	10296.0541977216	23378.268522267	0.997782060948028	0.997523974833352	0.998257519351261	0.998884373678537	0.998989936693004	0.999552474979829	282	46095	269	164	87	39	21	6	0	0	0	0	0	0	46040	46145	46222	46270	46288	46303	68	68	68	68	68	68
C3_STOMACH	50_60	UKBB	E4_HYTHYNAS	-13.9674078103648	1.61480235427491	-13.947535997202	-13.9476380853853	-13.9179332402463	-13.9079114284812	3074.38408264777	1.01917455984961	2773.55074596158	3328.06492655967	3547.74347433675	6314.83586917271	0.996375098097801	0.113097772353061	0.995987642646928	0.996656143207256	0.996869876402685	0.998242725692242	1804	53222	1536	1298	991	694	447	163	1	1	0	0	0	0	53385	53623	53930	54227	54474	54758	104	104	105	105	105	105
C3_STOMACH	50_60	UKBB	E4_HYTHY_AI_EXCL	-12.9404134616826	-12.9569675606617	-12.9415693402401	-12.904931619675	-12.9018242046617	-12.9629809899497	4568.26256816698	3500.91839480809	4330.24777123937	5332.35645634749	5318.12517496143	7964.22457386323	0.997739853576842	0.997047020351686	0.997615410585519	0.998069027130751	0.998064326073067	0.998701322679805	267	55491	223	188	129	87	60	27	0	0	0	0	0	0	55417	55452	55511	55553	55580	55613	118	118	118	118	118	118
C3_STOMACH	50_60	UKBB	E4_HYTHY_AI_STRICT	-14.1617363923754	1.87020255195006	-14.1084783061499	-14.1152539791707	-14.0454233593557	-14.0268674567849	3804.9004460102	1.02367860537003	3383.74983548719	4034.9286124997	4259.14567532934	7487.30006185978	0.99703030213448	0.0677083269139425	0.996673245674734	0.997208793182667	0.997368813609377	0.998505226938808	1717	48080	1459	1232	945	666	431	159	1	1	0	0	0	0	48246	48473	48760	49039	49274	49546	91	91	92	92	92	92
C3_STOMACH	50_60	UKBB	E4_IRON_MET	-12.167833872553	-12.1762095149967	-12.1887743335758	-12.2078387458057	-12.1439205208178	-12.1003678793937	4694.33671291025	3579.81251429288	4609.49833896085	5485.8496574239	6716.96447030735	9196.79717961893	0.997931866308744	0.99728611741272	0.997890177453749	0.998224443135515	0.998557467222671	0.998950211281505	106	45491	93	77	50	32	17	11	0	0	0	0	0	0	45440	45456	45483	45501	45516	45522	64	64	64	64	64	64
C3_STOMACH	50_60	UKBB	E4_LIPOPROT	2.40570851361333	-15.3005619349197	-15.3051156127553	1.65874834820742	1.86712112974234	-15.3440066154629	0.619670359111362	3194.82579041744	3873.84570077743	1.02024161647838	1.01725316783408	10137.9240494979	0.000103499024472625	0.996178810278627	0.996847658729263	0.103983963943229	0.0664384876233138	0.998792381828335	3272	49972	2887	2437	1673	1095	658	218	4	2	2	2	1	0	50284	50734	51498	52076	52513	52953	69	71	71	71	72	73
C3_STOMACH	50_60	UKBB	E4_METABO	-12.9483203438414	-12.9205039953351	-12.924997302645	-12.9123442440631	-12.8912900761929	-12.8116407405591	4396.38800149047	3597.3161998328	4533.96196843974	5605.59675563938	6120.64856939935	12170.6894330367	0.997650059560007	0.997134238994315	0.997725467946067	0.998162095588686	0.998319499379961	0.999160096187335	285	45722	250	193	133	83	53	19	0	0	0	0	0	0	45691	45748	45808	45858	45888	45922	66	66	66	66	66	66
C3_STOMACH	50_60	UKBB	E4_METABOLIA	2.31058468270473	-15.133396266248	-15.1243813256728	1.95454453028802	1.42780578564059	-15.052103059338	0.54215005942689	2392.40181264176	2876.84230301594	0.730238405003345	1.01379184882618	6981.55719540851	2.02703938983029e-05	0.994952928623776	0.995805312390624	0.00743768888474696	0.159018104805241	0.998279777562743	4671	51844	4098	3317	2284	1486	908	322	5	2	3	3	1	0	52319	53100	54133	54931	55509	56095	93	96	95	95	97	98
C3_STOMACH	50_60	UKBB	E4_MG_MET	-11.0194025357763	-11.0194538278213	-10.9618139515723	-10.874945406815	-10.8382257496315	-10.7771519143244	2759.49959546344	2861.56838451981	3927.66155429259	6604.6173882588	6585.59374564862	45271.1913649239	0.99681384704672	0.996927478513091	0.997773165881284	0.998686230161599	0.998686883913213	0.999810057504974	111	45681	103	53	29	12	7	1	0	0	0	0	0	0	45620	45670	45694	45711	45716	45722	69	69	69	69	69	69
C3_STOMACH	50_60	UKBB	E4_MINERAL_MET	-12.6177810348553	-12.6209860839655	-12.5976681091644	4.11503871874386	-12.5253077145418	-12.5837969184941	2943.3700068765	2589.38388354014	3323.99553464971	1.02436637661609	4455.7243053193	7284.98977527171	0.996579600315089	0.996111024661139	0.996976090756042	5.89049312540043e-05	0.997757101697033	0.998621767141173	471	46165	422	273	166	100	64	29	0	0	1	1	0	0	46142	46291	46398	46464	46500	46535	72	72	71	71	72	72
C3_STOMACH	50_60	UKBB	E4_NONTOXIC_THYROID	-11.8670821811971	-11.8480370516333	-11.8240473751215	-11.7967533844636	-11.7693153011353	-11.7559380981112	3084.76564877054	2297.47030575966	2848.59033607739	3490.68890789833	3555.77510281429	6617.84327786049	0.996930548580514	0.995885333571268	0.996688117053458	0.997303561066338	0.997359074308114	0.998582638454974	212	55541	179	155	104	77	49	19	0	0	0	0	0	0	55458	55482	55533	55560	55588	55618	116	116	116	116	116	116
C3_STOMACH	50_60	UKBB	E4_NUTRIDEF	1.1601107111492	0.642050918180451	-15.073482546488	-15.0605078694185	-15.0653234190805	-15.0410791922848	1.0255758474174	1.01880098387865	3018.37726196158	3568.43025618414	3805.75236168223	6911.56025285983	0.257979410228839	0.528562109517938	0.996015458649523	0.996632549841205	0.996841529236915	0.99826362862312	4293	52730	3524	3086	2317	1655	1085	379	2	1	0	0	0	0	53397	53835	54604	55266	55836	56542	100	101	102	102	102	102
C3_STOMACH	50_60	UKBB	E4_OBESITY	1.33352413250118	0.784095094853571	-14.1345753178033	-14.1223045866814	-14.1172109580016	-14.0928589671982	1.0250865420419	1.0185767641224	2040.80954758472	2396.71336158656	2548.93230758111	4589.93989620045	0.193296343011706	0.441421625702418	0.994473923708467	0.995298601923058	0.995580954799983	0.99755019517152	3635	53017	2976	2625	1974	1403	919	326	2	1	0	0	0	0	53572	53923	54574	55145	55629	56222	102	103	104	104	104	104
C3_STOMACH	50_60	UKBB	E4_OBESITYNAS	1.50507267848358	0.979851005245661	-14.2158449619242	-14.1992202653064	-14.177565447188	-14.1543193088711	1.02433154018605	1.01830466165086	2451.64938211947	3028.83865876263	3414.35301538856	6318.24002229739	0.141745522368505	0.335930279830589	0.995373506613132	0.996259524390903	0.996686919008615	0.99821255549662	2991	53028	2548	2201	1539	1001	583	202	2	1	0	0	0	0	53366	53713	54375	54913	55331	55712	103	104	105	105	105	105
C3_STOMACH	50_60	UKBB	E4_OBESITY_HYPER	1.33262436001159	0.783080701657428	-14.1342302705953	-14.1217101703588	-14.1166156715137	-14.0921631397161	1.02508003054878	1.01857062351445	2039.02504465952	2394.49555274268	2545.86309942467	4581.93058229006	0.193594175133848	0.442009946738071	0.994469222520406	0.995294445551156	0.995575813962658	0.997546034041981	3639	53014	2978	2627	1977	1405	921	328	2	1	0	0	0	0	53571	53922	54572	55144	55628	56221	102	103	104	104	104	104
C3_STOMACH	50_60	UKBB	E4_PARATHYRO	-11.2019117778207	-11.1510502967725	-11.1749184236975	5.24667889171277	-11.1288427867571	-11.0903513813846	2844.02233227753	2051.39860409086	2789.59201276437	1.01903828051927	3682.00343283957	5781.64407944869	0.996857335032974	0.995662857996174	0.996803736535526	2.6235770357049e-07	0.997588400314847	0.998469498538311	115	54943	100	90	50	28	23	12	0	0	1	1	0	0	54841	54851	54891	54913	54918	54929	117	117	116	116	117	117
C3_STOMACH	50_60	UKBB	E4_PCOS_BROAD_EXCLUSIONS	-12.0567008530768	-12.0373085906863	-12.016070861471	-11.99323482883	-12.0161238759991	-12.0023791364868	3347.35042000782	2808.20624391716	3331.74371798472	3901.75560979678	3753.00683987735	5353.34261390587	0.997126134566904	0.996579897474628	0.997122402726842	0.997547462529115	0.997445391455418	0.998211116740789	193	55554	157	118	80	60	39	26	0	0	0	0	0	0	55473	55512	55550	55570	55591	55604	117	117	117	117	117	117
C3_STOMACH	50_60	UKBB	E4_PCOS_CONCORTIUM	-14.057908601487	-14.0542299068962	-14.0522608393808	-14.0478668520978	-14.0408626935726	-14.0326386054908	8776.37274521053	5373.30539887427	4716.72148965829	4689.85522528339	4083.81445576442	5364.70524591585	0.998721956808413	0.997913083393086	0.997622911294101	0.997610041510012	0.997256739841361	0.997912949097919	582	30080	278	330	386	399	362	216	0	0	0	0	0	0	30337	30285	30229	30216	30253	30399	47	47	47	47	47	47
C3_STOMACH	50_60	UKBB	E4_PCOS_CONSORTIUM_EXCLUSIONS	-13.3865035097812	-13.3632516047301	-13.3517189095624	2.2968987822741	2.20214642220848	-13.3014559336367	3051.24856414495	2260.6403353965	2347.97446533097	1.02790604927775	1.02184037076244	3563.63697634042	0.996499514875507	0.995283517738268	0.995462866772084	0.0254474614647981	0.0311556758682856	0.997021862284843	1485	53467	986	967	920	813	626	317	1	2	2	2	1	0	53853	53872	53919	54026	54213	54522	112	111	111	111	112	113
C3_STOMACH	50_60	UKBB	E4_THYROID	-13.962075813728	1.47647860070707	-13.9441983692653	-13.9405923722003	-13.9154295055304	-13.9056672302454	2866.80317899176	1.01833120729567	2587.31142531093	3104.35935420476	3258.8827927512	5659.53665235125	0.996114110389315	0.147086357165948	0.995699857921124	0.996416991472641	0.99659304328327	0.998039573430005	2044	53390	1723	1466	1102	780	522	197	1	1	0	0	0	0	53601	53858	54222	54544	54802	55127	109	109	110	110	110	110
C3_STOMACH	50_60	UKBB	E4_THYROID_CTRL_EXCLUSION	1.41413557773478	0.896785733245352	-14.0552759074807	-14.0609774209832	-14.0578946669566	2.60885864095795	1.02779210611478	1.02017324259313	2038.73655885506	2416.08164389083	2504.3499562729	1.01718327778459	0.168853674100544	0.379372867134082	0.994499338935576	0.995356542072035	0.995521185775843	0.0103239102965654	3963	49370	3241	2775	2136	1549	1052	438	2	1	0	1	1	1	49996	50462	51101	51688	52185	52799	94	95	96	95	95	95
C3_STOMACH	50_60	UKBB	E4_THYTOXNAS	-11.8750781218935	-11.8788041492063	-11.8976020991645	-11.8532898774269	-11.7747501975461	-11.8295631372368	3330.68168524047	2643.00816535245	3251.77599369523	4120.89233865124	4288.87223116582	7074.48630177706	0.997155260600284	0.996413979098879	0.997080705477883	0.997704976696948	0.997809475526079	0.998665822366866	174	51690	150	120	82	55	35	13	0	0	0	0	0	0	51612	51642	51680	51707	51727	51749	102	102	102	102	102	102
C3_STOMACH	50_60	UKBB	E4_VIT_B_DEF	-12.9653883015898	-12.9374793372701	-12.9147779002755	-12.904356640635	-12.8772944440123	-12.8701226039823	4435.1403135545	3569.86259484708	4133.81073130019	5315.83921825882	5414.10632454153	9466.07549764524	0.997667521727618	0.997108406234545	0.997507267313436	0.9980631135752	0.998102256564896	0.998915192577938	282	49127	235	196	148	98	62	26	0	0	0	0	0	0	49082	49121	49169	49219	49255	49291	92	92	92	92	92	92
C3_STOMACH	50_60	UKBB	E4_VIT_DEF	-13.9792438793297	-13.9468432299907	-13.9452813397018	-13.931538069339	-13.9235445800734	-13.9063546200501	4466.33581378544	3649.18066262578	4294.85558024305	5386.99223549327	5688.13074746361	11309.4972897474	0.997502694576284	0.996950563750344	0.997409294697356	0.997936557868061	0.99804692074584	0.999018907510379	752	49637	633	543	383	259	171	55	0	0	0	0	0	0	49664	49754	49914	50038	50126	50242	92	92	92	92	92	92
C3_STOMACH	50_60	UKBB	E4_VIT_D_DEF	-12.9649876258925	-12.9357606237518	-12.9497601341579	-12.9384863514194	-12.9565028286451	-12.9884648288512	3492.57484850491	2846.05342899618	3428.90075662203	4272.82243579947	4679.15415515166	10893.2819231802	0.997038133712734	0.996373501620854	0.996986675949947	0.997583938279994	0.997790673267911	0.999048652814365	460	49342	390	338	233	156	98	24	0	0	0	0	0	0	49324	49376	49481	49558	49616	49690	88	88	88	88	88	88
C3_STOMACH	50_60	UKBB	E4_VOLUME	3.5438733669641	-12.4843337393053	-12.4714294587107	-12.4327688728962	-12.3915169676534	-12.3457003630574	1.02787292990481	2468.08755311245	3008.94804523304	3934.58242117119	4374.94038683563	9218.67471060103	0.00056522717223136	0.995964075645481	0.996692953026871	0.99747879272516	0.997740086497271	0.998931468884975	424	46180	371	253	177	104	61	20	1	0	0	0	0	0	46156	46274	46350	46423	46466	46507	76	77	77	77	77	77
C3_STOMACH	50_60	UKBB	F5_ADO	1.68957257380022	-14.4140997450792	1.39118067049346	-14.3940024393314	-14.365228313145	-14.3254611742903	1.02956772293581	2388.15124183272	1.02009040633411	3173.47244227058	3134.21016055953	4868.26160713014	0.100786943396152	0.995184259013542	0.172636268553879	0.996381026416772	0.99634301684752	0.997652129502433	2597	49598	2027	1834	1453	1091	757	362	2	1	1	0	0	0	50071	50264	50645	51007	51341	51736	95	96	96	97	97	97
C3_STOMACH	50_60	UKBB	F5_ALCOHOL	-14.1436969093826	-14.1249499142987	-14.1340893245519	-14.1137091888824	-14.1499433036734	-14.1460036221787	4215.85898779416	3266.42438269363	3704.05574982042	4165.03892190219	4331.44308816895	6711.95704915885	0.997323198840348	0.996549730526593	0.996955406438999	0.997296282383592	0.997393478111718	0.998318393659455	922	52243	702	612	478	377	292	128	0	0	0	0	0	0	52373	52463	52597	52698	52783	52947	90	90	90	90	90	90
C3_STOMACH	50_60	UKBB	F5_ALCOHOLAC	-13.1076752078494	-13.093417123097	-13.0949893747162	-13.0905513717106	-13.1279987370459	-13.134134472172	4647.69799222373	3805.25485155642	4224.40274502938	4983.81733829676	5116.28805678766	8331.66230364557	0.997749768201413	0.997254582107273	0.997526686316713	0.997904269736821	0.997952692284681	0.998742205529637	231	51682	181	166	127	98	73	28	0	0	0	0	0	0	51642	51657	51696	51725	51750	51795	90	90	90	90	90	90
C3_STOMACH	50_60	UKBB	F5_ALCOHOL_DEPENDENCE	-13.1518574625418	-13.1220014574661	-13.1647360199084	-13.142779782659	-13.1798211162558	-13.1588601791265	4775.8337629825	3845.9456811938	4594.85210068548	5307.43266252597	5280.23607285835	7706.4668992056	0.997802760465975	0.997277698926542	0.997713979685018	0.998024202844539	0.998008429032715	0.998637605739426	253	51725	200	165	118	84	61	35	0	0	0	0	0	0	51688	51723	51770	51804	51827	51853	90	90	90	90	90	90
C3_STOMACH	50_60	UKBB	F5_ALLANXIOUS	-14.0501856683957	1.30587631340086	-14.0331990257928	-14.0306346252695	-14.0264298060504	-13.9974037313656	2699.53484378086	1.01788520349769	2534.35706061084	3162.59211402937	3529.81052626838	6631.13560723797	0.995847293605105	0.199516309015441	0.995581989689267	0.99646024854943	0.996829449555618	0.998315778066345	2226	54322	1878	1592	1124	759	443	155	1	1	0	0	0	0	54558	54844	55312	55677	55993	56281	111	111	112	112	112	112
C3_STOMACH	50_60	UKBB	F5_ANXIETY	-14.1044003731766	1.45420122771444	-14.0863444474088	-14.0724378244266	-14.0661030051419	-14.0140973764214	2968.69977504671	1.01778082403905	2861.50666714891	3654.7223055864	4173.01141638284	8268.26074342133	0.996209235755373	0.153062859367539	0.996072267980928	0.996927768462558	0.99731055009294	0.998647644659077	1934	54147	1666	1385	945	609	336	108	1	1	0	0	0	0	54303	54584	55024	55360	55633	55861	111	111	112	112	112	112
C3_STOMACH	50_60	UKBB	F5_BEHAVE	-13.0709300856258	-13.0996952743208	-13.0804847420857	-13.0863434191691	-13.0559500197069	-13.119821468659	4458.24859712318	3492.4145980095	3840.55694748758	4473.3281714262	4526.7931729353	7315.4126073175	0.997660723007595	0.997007222422022	0.997282504389714	0.997665859494675	0.99769878452423	0.99856903527654	281	55314	217	193	157	124	83	46	0	0	0	0	0	0	55262	55286	55322	55355	55396	55433	116	116	116	116	116	116
C3_STOMACH	50_60	UKBB	F5_BIPO	-11.983377420114	-11.9514366002499	-11.9384113509625	-11.9122858244906	-11.9634800433969	-12.0022718851514	4371.27247680781	3273.97299418808	3520.72400654554	3834.71839917301	3781.71997168749	6249.86695696319	0.997812687288529	0.997087378062971	0.997294461075194	0.997521431128076	0.997475894521505	0.998467739935677	113	48089	83	81	69	62	40	22	0	0	0	0	0	0	48027	48029	48041	48048	48070	48088	92	92	92	92	92	92
C3_STOMACH	50_60	UKBB	F5_DEPRESSIO	1.69883106629779	-14.4255369565	1.40928541642194	-14.408705330848	-14.375963343255	-14.3443004844472	1.02959157771709	2421.24877247502	1.02016235958619	3227.38909706499	3173.59470483955	4969.96811387754	0.0989419501512913	0.995246318653191	0.16714602555183	0.996437849609082	0.996385701062323	0.99769715222714	2572	49544	2009	1807	1429	1068	747	359	2	1	1	0	0	0	50010	50212	50590	50951	51272	51660	95	96	96	97	97	97
C3_STOMACH	50_60	UKBB	F5_MOOD	1.68233148547547	-14.4014991825486	1.38185519382346	-14.379132875892	-14.3466856575077	-14.3097514644205	1.02951524609466	2364.39731735449	1.01999475368847	3132.93009252825	3073.75460427875	4765.94646810241	0.10223772806058	0.995140130334656	0.175491815739231	0.99633798153771	0.996275903936449	0.997604355675419	2626	49548	2040	1846	1467	1104	778	375	2	1	1	0	0	0	50037	50231	50610	50973	51299	51702	95	96	96	97	97	97
C3_STOMACH	50_60	UKBB	F5_NEUROTIC	-14.0300953578853	1.18386161031753	-14.016488664563	-14.0112318014492	-14.0077540187354	-14.0110509733903	2534.27931354151	1.01812643679937	2331.76386476122	2841.24140865418	3106.30333910525	5500.4137844985	0.995582831288255	0.24491695918429	0.995203857165155	0.996065346581411	0.996401982819005	0.997967573058911	2494	54385	2069	1776	1286	905	549	206	1	1	0	0	0	0	54698	54991	55481	55862	56218	56561	111	111	112	112	112	112
C3_STOMACH	50_60	UKBB	F5_ORGANIC	-12.1203326931876	-12.1102788761956	-12.1442534493803	-12.0410155753932	-11.7661115235725	-11.7335809991722	3543.99346848167	3110.02437925516	4334.90319432295	5251.72993795412	8917.78515818658	16278.4186027978	0.997271268256503	0.996893085408565	0.997764725249781	0.998170634796497	0.998947272687666	0.999424880110291	162	55603	152	101	53	29	9	4	0	0	0	0	0	0	55496	55547	55595	55619	55639	55644	117	117	117	117	117	117
C3_STOMACH	50_60	UKBB	F5_PANIC	-11.9953694612389	-11.9620137970151	-11.9364393787772	-11.9374964773423	-11.949662210095	-12.0430022950855	3569.2271331915	2657.02688891334	3094.70610956647	3767.06932127365	3794.85725687099	6877.99477267641	0.99731849453112	0.996407912195554	0.996922526165688	0.997471581385845	0.997487537848671	0.998602947369883	161	52284	126	114	81	64	41	17	0	0	0	0	0	0	52210	52222	52255	52272	52295	52319	109	109	109	109	109	109
C3_STOMACH	50_60	UKBB	F5_PHOBANX	-12.9364999461052	-12.9331944733774	-12.9229632995353	-12.955039216227	-12.9382403531754	-12.8733613423354	4779.18914056856	3737.89320358874	3872.10882743062	4435.68470430431	4968.20052729995	9070.74531351874	0.997840256857471	0.997239306999868	0.997337106415546	0.99766966956201	0.997922142937567	0.998867628573224	235	52347	176	159	144	113	76	32	0	0	0	0	0	0	52297	52314	52329	52360	52397	52441	109	109	109	109	109	109
C3_STOMACH	50_60	UKBB	F5_PSYCH	2.18664595148099	-15.9156123757186	0.484216563106191	-15.9030068055697	-15.8661582879742	-15.8424681896471	0.555120734431934	3263.63299945395	1.02195571911513	4248.81506794298	4377.03005157591	7683.62649689804	8.18063424680389e-05	0.99610900764295	0.635632804245726	0.997013582900069	0.997107779735391	0.998354884659943	6118	47100	4792	4272	3439	2575	1785	760	5	1	1	0	0	0	48346	48866	49699	50563	51353	52378	75	79	79	80	80	80
C3_STOMACH	50_60	UKBB	F5_PSYCHDEV	-12.1067946649444	-12.1151020513925	-12.1500646940194	-12.0016606559444	-12.0558086899614	-12.087410516374	4974.13711974952	3748.43465552359	4527.27620136954	4620.45869891348	4532.96562283641	6354.35245043078	0.998057991813698	0.997421207266964	0.997858682138294	0.997927493870804	0.997877960460749	0.998482244651985	102	55708	70	65	47	39	33	18	0	0	0	0	0	0	55622	55627	55645	55653	55659	55674	118	118	118	118	118	118
C3_STOMACH	50_60	UKBB	F5_PSYCH_INCLAVO	2.18664595148099	-15.9156123757186	0.484216563106191	-15.9030068055697	-15.8661582879742	-15.8424681896471	0.555120734431934	3263.63299945395	1.02195571911513	4248.81506794298	4377.03005157591	7683.62649689804	8.18063424680389e-05	0.99610900764295	0.635632804245726	0.997013582900069	0.997107779735391	0.998354884659943	6118	47100	4792	4272	3439	2575	1785	760	5	1	1	0	0	0	48346	48866	49699	50563	51353	52378	75	79	79	80	80	80
C3_STOMACH	50_60	UKBB	F5_SCHIZO	-12.0165273253459	-12.0054244552064	-11.9838878566372	-12.0057421968797	-12.0403702529654	-12.0131489297889	4076.77266081424	3096.1334513813	3422.03878299113	4013.2568275274	4326.21666492138	7857.50350222737	0.997648191709037	0.996906167332496	0.997205835421029	0.997613115117254	0.997779396208447	0.998780133878292	128	55554	101	91	75	55	36	15	0	0	0	0	0	0	55463	55473	55489	55509	55528	55549	118	118	118	118	118	118
C3_STOMACH	50_60	UKBB	F5_SEXDYS	-12.1732082805663	-12.1791039778076	-12.1736394621836	-12.1536842777961	-12.1402069219022	-12.2337323280397	3807.5666205745	2834.06471483968	3154.22954064828	3406.48280068594	3372.28001830957	5140.64483152719	0.997449079854982	0.996571183054649	0.996920599868571	0.997153305319173	0.99712762205612	0.998101192116589	157	55219	111	102	83	73	53	35	0	0	0	0	0	0	55149	55158	55177	55187	55207	55225	116	116	116	116	116	116
C3_STOMACH	50_60	UKBB	F5_SOMATOFORM	-12.9503103605103	-12.9208230705174	-12.9306218815406	-12.9393570725845	-12.9415188892141	-13.010197592117	5142.32136909906	4059.90068993759	4202.48683619453	4476.05382762729	4348.82856815257	6717.14519224018	0.997990626989177	0.997460699503504	0.9975449947415	0.997693481970218	0.997625608203976	0.998454606978967	194	52196	136	130	119	109	86	41	0	0	0	0	0	0	52145	52151	52162	52172	52195	52240	109	109	109	109	109	109
C3_STOMACH	50_60	UKBB	F5_STRESSOTH	-12.0308713752959	-12.0058706660798	-12.0107334302313	-11.9446057261256	-11.9437233114845	-11.9669368164492	3683.47358108925	2765.83360768509	3404.59774992938	3843.6220570797	4294.6276610281	6880.57237704778	0.997393973583696	0.996536570842813	0.997185230210984	0.997520463507512	0.997781018310215	0.998612291421569	158	52193	127	106	78	55	34	17	0	0	0	0	0	0	52115	52136	52164	52187	52208	52225	109	109	109	109	109	109
C3_STOMACH	50_60	UKBB	F5_SUBSNOALCO	2.78568760640424	-15.1968981402024	1.03714461840761	-15.1983303530129	-15.1921597883517	-15.2168941736854	0.546253529244907	3028.74773797035	1.01861099524537	3912.58351814084	4260.67955616451	11748.5657288056	3.40328860546371e-07	0.995996589822043	0.308585296961514	0.996900645676686	0.997155016260894	0.998966569893709	3100	53429	2447	2199	1830	1371	926	295	5	1	1	0	0	0	53981	54229	54598	55057	55502	56133	96	100	100	101	101	101
C3_STOMACH	50_60	UKBB	F5_SUBSTANCE	2.65007414228653	-15.2095602331209	0.908681775378283	-15.2119016313505	-15.2186854616417	-15.262705866117	0.546125660122751	2856.46869227657	1.01848114540982	3666.9503261384	3930.0994720628	8731.41516872742	1.21915485998177e-06	0.995751601977386	0.372289479422919	0.996690081522606	0.996910326594752	0.998605280939049	3602	53850	2812	2521	2077	1577	1104	385	5	1	1	0	0	0	54539	54830	55274	55774	56247	56966	96	100	100	101	101	101
C3_STOMACH	50_60	UKBB	F5_TOBAC	2.78858185451902	-15.195718614974	1.04369004201053	-15.196196267335	-15.189421446153	-15.2102752690059	0.546382994992854	3032.37080241333	1.01856023394714	3921.25403351524	4279.49835951905	11879.8992986451	3.3305370666138e-07	0.996001683395923	0.30551802996688	0.996907933040774	0.997168037373801	0.998978439111147	3092	53406	2446	2193	1821	1368	918	292	5	1	1	0	0	0	53951	54204	54576	55029	55479	56105	96	100	100	101	101	101
C3_STOMACH	50_60	UKBB	FALLS	-15.0168989649614	-15.0155644028612	-15.0276167636894	-15.032173711414	-15.0361936905135	-15.0462752878189	4371.33810607714	3452.30448198184	4125.77418911538	4945.37559402065	5188.85150117446	8390.52501031256	0.997259025045019	0.996529666112247	0.997093811648552	0.997574719933375	0.997687902610848	0.998569197481594	2169	53797	1838	1503	1069	755	495	201	0	0	0	0	0	0	54017	54352	54786	55100	55360	55654	111	111	111	111	111	111
C3_STOMACH	50_60	UKBB	FEMINGHER_BILATERAL	4.58351549828452	-12.3900194021207	-12.3669716820708	-12.3608454916272	-12.4134236422989	-12.4166681641015	1.03053553269095	3533.67344149912	4428.25870077422	4309.17179301701	4651.71827644146	7082.06831102282	8.67936106199209e-06	0.997202405627803	0.997771719402785	0.997711273830629	0.997870793817053	0.998601106016759	127	45647	97	81	62	55	39	20	1	0	0	0	0	0	45603	45619	45638	45645	45661	45680	73	74	74	74	74	74
C3_STOMACH	50_60	UKBB	FG_CARDMYO	-12.233637635403	-12.2040010657665	-12.2039451222699	-12.2261131091527	-12.247802315206	-12.4216272057077	4441.2453795826	3526.67569820835	4150.86955030246	5040.39345962349	5821.60935074598	18631.2488710374	0.997802188932656	0.997238939605001	0.997654148065253	0.998064631779108	0.998321370505428	0.999468042969001	105	49895	88	67	49	33	24	6	0	0	0	0	0	0	49820	49841	49859	49875	49884	49902	92	92	92	92	92	92
C3_STOMACH	50_60	UKBB	FG_CEREBVASC	-14.1535165216535	-14.1882124339597	-14.1522858815484	-14.1139930585147	-14.0725194020149	-14.0374299260974	5450.49148556934	4456.01002605078	5372.62353470136	6705.23732743265	7639.92283881468	14962.5648825731	0.99792810251109	0.997459490339596	0.997898256359586	0.998320517487027	0.998530320285944	0.999251448728458	529	29580	464	372	251	172	98	33	0	0	0	0	0	0	29602	29694	29815	29894	29968	30033	43	43	43	43	43	43
C3_STOMACH	50_60	UKBB	FG_CVD	1.64922471866091	0.0190417170755274	-15.6377433855099	-15.635092876851	0.821070476686982	-15.6152521546482	0.633953636480728	1.02550270952154	2900.03890585347	3484.5800752067	1.02234661010544	6055.13390772865	0.00928194839435834	0.98518558855954	0.99569762546176	0.99641995388684	0.421903418902538	0.997942381624043	7351	35766	6085	5228	3999	2809	1824	762	5	2	1	1	1	0	36974	37831	39060	40250	41235	42297	53	56	57	57	57	58
C3_STOMACH	50_60	UKBB	FG_DISVEINLYMPH	-15.1325293068531	-15.1044491999164	-15.1011830790787	-15.0622276292958	-15.0574719508447	-15.0417497718217	6050.71863458502	4582.40476518607	5220.58321563899	5859.11031004252	6097.30666472707	9263.35686893652	0.9980045347268	0.997370030451144	0.997692023375913	0.997948851446094	0.998029603422718	0.998704403295034	1260	29847	973	805	647	538	381	172	0	0	0	0	0	0	30090	30258	30416	30525	30682	30891	44	44	44	44	44	44
C3_STOMACH	50_60	UKBB	FG_DOAAC	-13.2053730915951	-13.2102081273822	-13.1726873283074	-13.1262657740069	-13.127679474245	-13.0728020323576	4847.43946460213	4119.47478161797	5104.3637850184	6474.65595420685	7761.32319636543	15736.2469807917	0.997826409106451	0.997441372115675	0.997940924154305	0.998382425614293	0.998650440458117	0.999337161794612	285	29283	260	195	117	71	36	14	0	0	0	0	0	0	29265	29330	29408	29454	29489	29511	43	43	43	43	43	43
C3_STOMACH	50_60	UKBB	FG_HYPERTENSION	2.15871955903355	0.504780248662437	-14.9051995894257	-14.9266716931069	1.43397494984712	-14.8699298621658	0.645553154166614	1.03088011584537	2602.38017438347	3247.80011287753	1.02756476157907	5640.34348321936	0.00082584435468509	0.624374860640054	0.995430120578302	0.996332988931956	0.162862673390014	0.997896498014912	4843	33809	4096	3578	2690	1773	1112	457	5	2	1	1	1	0	34507	35025	35913	36830	37491	38146	44	47	48	48	48	49
C3_STOMACH	50_60	UKBB	FG_OTH	-14.0748790233865	-14.0503056674457	-14.0289550724275	-14.0066344277759	-14.0254385879084	-13.9682031719323	4850.46790777234	3675.48636746895	4861.01024290121	6022.08697659433	6342.78176676096	12075.5558809732	0.997684736169478	0.996949928923009	0.997697295303119	0.998144220213692	0.998235683931809	0.999077060196856	814	30007	713	529	340	225	137	52	0	0	0	0	0	0	30056	30240	30429	30544	30632	30717	52	52	52	52	52	52
C3_STOMACH	50_60	UKBB	FG_OTHHEART	1.75144441745338	-14.7148856872083	-14.7136699030255	-14.7167217943292	-14.6943404828497	-14.7003277699743	1.04209211229786	3095.76066670872	3721.88506287718	4700.02171732499	5251.48618890656	9459.71749641737	0.0928211625110643	0.996207479467072	0.996845743683395	0.99750166560414	0.99776741827336	0.998760094067284	2151	32468	1889	1482	1025	650	392	152	1	0	0	0	0	0	32674	33081	33538	33913	34171	34411	55	56	56	56	56	56
C3_STOMACH	50_60	UKBB	FG_PULMHEART	3.50563742973147	-12.5131131601123	-12.5275116975828	-12.5053447515499	-12.4476407232219	-12.3930885634704	1.02028221869867	2475.04317654348	3068.72367341636	3828.5126833163	3789.13199101674	6867.24311806863	0.00059048262791216	0.995966140162536	0.996742789032342	0.997393817237238	0.997378881888677	0.998560084667447	408	55130	360	235	146	96	63	28	1	0	0	0	0	0	55064	55189	55278	55328	55361	55396	113	114	114	114	114	114
C3_STOMACH	50_60	UKBB	FIBRO_COMORB	-15.4259911262908	-15.3736440902955	1.12725745615301	-15.3779166443575	1.45274776974359	-15.3179246968623	4573.39759056101	3462.6033250348	1.03821237051143	4470.76080600948	1.0316698174776	6693.72091935011	0.997308754252671	0.99645747669866	0.27758178065439	0.99725555031779	0.159086108252784	0.998174120926289	3235	25498	2432	2209	1796	1415	1059	519	1	1	1	0	1	0	26262	26485	26898	27279	27635	28175	38	38	38	39	38	39
C3_STOMACH	50_60	UKBB	G6_BELLPA	-12.0616079670954	-12.0451533824133	-12.0513801719306	-11.9917467876587	-11.9982713620672	-12.0784525473385	4180.05894478218	3196.40992374814	3912.27912356594	4673.23181644274	5318.24151308814	7675.5589561776	0.997697698155055	0.996993308305298	0.997542201191425	0.99795259052098	0.998199926172669	0.998744429313421	105	50469	88	81	53	38	22	10	0	0	0	0	0	0	50380	50387	50415	50430	50446	50458	106	106	106	106	106	106
C3_STOMACH	50_60	UKBB	G6_CARPTU	-13.9303633155218	-13.929375566134	-13.9371011391056	-13.9215635352245	-13.8938676277908	-13.8778983387081	3869.70842904013	2915.82618841873	3252.31613355145	3938.32520668857	4014.59675135495	6382.47491412823	0.997127742822567	0.99618839028287	0.996580847823489	0.997179568245078	0.99723865657573	0.998265100569214	964	50957	785	707	581	405	271	117	0	0	0	0	0	0	51028	51106	51232	51408	51542	51696	108	108	108	108	108	108
C3_STOMACH	50_60	UKBB	G6_CERCYST	-12.9704389333244	-12.9376942772627	-12.9327982157127	-12.9053526771095	-12.8580341421832	-12.9225538157782	4310.14446629504	3551.01745762838	4159.70704017222	5149.25946990564	5598.3254478854	9407.81159027483	0.997598944204049	0.997093012410765	0.997519329293995	0.99800030063872	0.998167448820179	0.998904027484555	327	54158	279	201	139	94	59	25	0	0	0	0	0	0	54094	54172	54234	54279	54314	54348	112	112	112	112	112	112
C3_STOMACH	50_60	UKBB	G6_CPETAL	-13.0885321521754	-13.0896889536825	-13.0814818924448	-13.0533185922706	-13.0307324939448	-13.2014482403856	4341.47867974944	3273.70169985538	4097.55169868797	4573.47524664281	4588.52101392076	7051.9361622654	0.997594570265366	0.996809717607038	0.997452748501577	0.997722732349024	0.997734126907906	0.998506335659231	327	55398	264	211	142	110	77	36	0	0	0	0	0	0	55344	55397	55466	55498	55531	55572	117	117	117	117	117	117
C3_STOMACH	50_60	UKBB	G6_DEMYEL	-11.9905871423016	-11.9156462569166	-11.9267446927668	-11.9494457232041	-11.9326636305315	-11.8552290504135	4270.60334592947	3050.12797752489	3380.75922520693	4095.98621587734	3967.83838627099	5739.27096549254	0.997759779822436	0.99688298783928	0.997185204541916	0.997672290816936	0.997600488527543	0.998351864277844	126	55429	92	87	74	55	45	17	0	0	0	0	0	0	55345	55350	55363	55382	55392	55420	118	118	118	118	118	118
C3_STOMACH	50_60	UKBB	G6_EPIPAROX	2.86789349383255	1.8603835606228	-14.1599985262265	-14.1662984045379	-14.1713919692065	-14.1777923224418	0.624083644177035	0.734146739321563	2395.33675573864	2711.49202040117	2677.50166282378	4386.19251315823	4.31987897637705e-06	0.011274430782483	0.99528334445025	0.995831439194812	0.99577700278484	0.99742094724122	2580	50124	1961	1771	1450	1155	864	400	5	2	0	0	0	0	50636	50826	51147	51442	51733	52197	102	105	107	107	107	107
C3_STOMACH	50_60	UKBB	G6_EPLEPSY	-13.000734302616	-13.0145572242349	-12.9558356042556	-12.9539056424766	-12.991579432855	-13.0137423281317	5302.77702215754	3854.67507584682	4929.33803301223	5209.36312807172	5419.31496628891	8802.31958656572	0.998043841039489	0.997306103798173	0.997902913285709	0.998015935843141	0.998087254424986	0.998820372266983	262	48680	211	167	122	90	67	31	0	0	0	0	0	0	48632	48676	48721	48753	48776	48812	99	99	99	99	99	99
C3_STOMACH	50_60	UKBB	G6_FACOTH	-13.0496128709954	-13.0559655721363	-13.0360648974201	-13.0213547650089	-12.9854468712036	-13.0239727615087	5359.73690197036	3911.36301131044	4282.83841424541	4876.89223091405	5114.39697791789	7713.85393870478	0.998057353460156	0.99733669976893	0.997571409927588	0.997869642163207	0.997974174377455	0.998652862507879	185	50489	141	140	117	94	62	29	0	0	0	0	0	0	50427	50428	50451	50474	50506	50539	106	106	106	106	106	106
C3_STOMACH	50_60	UKBB	G6_HEADACHE	-12.9865975106192	-12.9966690988974	-12.979384558495	-12.9706442638359	-12.9478933165287	-12.9634544091267	3989.44665238305	2878.44331666416	3032.01574684458	3148.88952041367	3070.40951958206	4981.2005131027	0.997402700611378	0.996397425538546	0.996584444216818	0.996713429458517	0.996635336919327	0.997923526984144	450	48611	300	306	272	257	207	96	0	0	0	0	0	0	48661	48655	48689	48704	48754	48865	100	100	100	100	100	100
C3_STOMACH	50_60	UKBB	G6_HEMIPLE	-12.0937061679702	-12.0960294334587	-12.0910464794321	-12.0565986869555	-12.071054589961	-12.2214946227399	3321.70429463482	2536.76752230628	3149.00270577392	3464.00539195991	3380.01939129098	4732.43249802365	0.997095057458304	0.996195473777309	0.99693641558721	0.997222938928462	0.997150522969904	0.997939467486454	199	55332	158	128	87	71	51	27	0	0	0	0	0	0	55257	55287	55328	55344	55364	55388	116	116	116	116	116	116
C3_STOMACH	50_60	UKBB	G6_MIGRAINE	-13.9316196349313	-13.9415416311196	-13.9187178351236	-13.9105946825273	-13.8989314759691	-13.9149416420921	4631.66816921129	3544.67996230844	3789.32644207682	4298.04583063859	4311.4191626026	7364.56547382503	0.997600042350642	0.996861857132265	0.997069266724813	0.997417656816778	0.997427825221891	0.99849244187805	826	48894	617	583	485	395	289	124	0	0	0	0	0	0	49004	49038	49136	49226	49332	49497	99	99	99	99	99	99
C3_STOMACH	50_60	UKBB	G6_MS	-11.9631335463906	-11.8821210643668	-11.9180830663165	-11.9223420903888	-11.9109702182049	-11.8501196495803	4664.4982220779	3228.1420128338	3482.58273206002	4295.72604686908	4277.42555286527	6126.09602044781	0.997953651467604	0.997063159086024	0.99726948743405	0.997785557000988	0.997778204005668	0.998456599180934	102	54964	72	76	67	51	41	14	0	0	0	0	0	0	54876	54872	54881	54897	54907	54934	118	118	118	118	118	118
C3_STOMACH	50_60	UKBB	G6_NERPLEX	-15.0711315593216	-15.0584806987078	1.08673297159984	-15.0560455371698	-15.0374808175906	-15.0210530596173	3946.21541667756	2865.65767498819	1.01695269374707	3641.28398626042	3689.997061045	5948.67205516965	0.996952778122088	0.995807289171689	0.285242269668964	0.996700902182903	0.996748468800966	0.997985255620812	2955	52073	2281	2126	1779	1362	973	427	1	1	1	0	0	0	52636	52791	53138	53555	53944	54490	110	110	110	111	111	111
C3_STOMACH	50_60	UKBB	G6_NEUINFL	-12.0018991921597	-11.9835573152475	-11.9873673375381	-11.9547189269109	-12.0080151264844	-12.0990704404409	4321.63229203649	3629.36028347158	4269.54362522222	4853.66493716323	5454.14837525315	8399.90058815982	0.997784143326164	0.997365519748629	0.997759825499663	0.998034788939947	0.998243355061874	0.998850741379008	108	55353	88	70	50	33	20	11	0	0	0	0	0	0	55255	55273	55293	55310	55323	55332	118	118	118	118	118	118
C3_STOMACH	50_60	UKBB	G6_NEURO	2.44465057898692	1.13895163056194	-15.1505434585936	-15.1505548157728	-15.0548669754413	-15.0163681929259	0.554504503609715	0.736933305119668	2717.76258283677	3091.46479998036	2944.47240274749	4565.62096491523	1.0398726725812e-05	0.122218413531468	0.995552105184224	0.996089767741672	0.995920493743751	0.9973757552738	5501	45575	4206	3795	3133	2448	1784	819	6	2	0	0	0	0	46775	47186	47848	48533	49197	50162	89	93	95	95	95	95
C3_STOMACH	50_60	UKBB	G6_NEURODEG	-11.1685542283134	4.25178055598556	-11.1896495220922	-11.1813248302311	-11.1839614357856	-11.1562733784974	2732.5386723877	1.01497814480587	2909.21172095951	4377.10240261959	4664.02583532751	9420.77455602407	0.996738859631078	2.80141269357424e-05	0.996931118310581	0.997961803054168	0.998086738384055	0.999055129050022	100	55701	93	73	41	22	13	2	1	1	0	0	0	0	55590	55610	55642	55661	55670	55681	117	117	118	118	118	118
C3_STOMACH	50_60	UKBB	G6_NEUROOTH	4.34888728018044	-12.1389408756861	-12.1353018016016	-12.0916581322171	-12.0502055791896	-11.985747534302	1.0208095239206	2939.23560426755	3389.40395641094	4072.70890286957	3881.37340650108	5718.0821063186	2.04213134417442e-05	0.996704773866493	0.997143288499714	0.997631126261482	0.997522872309947	0.998327544843445	179	54028	145	116	79	61	45	24	1	0	0	0	0	0	53948	53977	54014	54032	54048	54069	113	114	114	114	114	114
C3_STOMACH	50_60	UKBB	G6_OTHNEU	2.73145900167759	-13.1794410135231	-13.1685091053057	-13.149708121549	-13.1468739542538	-13.1772755221722	1.02171014116118	2283.37807495715	2722.51189018112	3252.44784336828	3428.20812737935	5508.18932280931	0.00750824720794849	0.995394711794664	0.996140729753062	0.996774146424164	0.996940191012318	0.998091217631122	875	54798	740	558	377	278	185	78	1	0	0	0	0	0	54818	55000	55181	55280	55373	55480	114	115	115	115	115	115
C3_STOMACH	50_60	UKBB	G6_PLANTAR	-11.8359910301575	-11.8357518726753	-11.8497189382871	-11.8307073946221	-11.7933168485423	-11.8080069514827	3419.47092512611	2458.78385704559	2957.04211846742	3607.32870048837	3650.16805400707	6413.06843757224	0.997238246543384	0.996159269068008	0.996802655455187	0.997383237671028	0.997422121687531	0.99853090276382	163	50481	134	128	95	64	44	19	0	0	0	0	0	0	50404	50410	50443	50474	50494	50519	106	106	106	106	106	106
C3_STOMACH	50_60	UKBB	G6_POLYNEU	-13.0351316101278	-13.081925330386	-13.0501499165482	-13.0650112892568	-13.0706141034098	-12.9874411474056	4228.87284915163	3322.53937260978	3971.70793897508	5195.77128027238	6255.0263128745	14911.1107171859	0.997540594347224	0.996858475368605	0.997378333311908	0.997993683854302	0.998332727460751	0.999305049928058	294	55492	262	215	154	94	47	14	0	0	0	0	0	0	55407	55454	55515	55575	55622	55655	117	117	117	117	117	117
C3_STOMACH	50_60	UKBB	G6_POLYOTHUNS	-12.0133416213605	-12.0717307106539	-12.0326980805677	-12.0534571684667	-12.021689003439	-12.1184212921058	2762.15474605029	2163.40087471605	2611.58320234003	3523.74329751932	4197.00742244757	9779.22039253455	0.996529799933246	0.995547844282641	0.996323812296395	0.997270729502088	0.997714584233709	0.999011260776679	261	55439	233	189	131	75	38	13	0	0	0	0	0	0	55351	55395	55453	55509	55546	55571	116	116	116	116	116	116
C3_STOMACH	50_60	UKBB	G6_POSTVIRFAT	-11.8739769632146	-11.8499381889499	-11.8637540905047	-11.8407941058162	-11.8021121721255	-11.8688456300221	3877.26651996407	2921.15883050436	3424.1578868309	4110.06538032721	4348.15161968145	7445.16919011877	0.997556513580765	0.996763319851931	0.997235557589262	0.997701356824841	0.99783431849945	0.99872803902372	144	53923	116	104	78	57	36	14	0	0	0	0	0	0	53839	53851	53877	53898	53919	53941	112	112	112	112	112	112
C3_STOMACH	50_60	UKBB	G6_ROOTPLEXOTHUNS	-14.0353880382295	-14.0224879926734	-14.0295260350773	-14.0325486023723	-14.0347492492249	-14.0356504970215	4558.78310495705	3438.13359654973	3908.43012115998	4562.6479821782	4830.49117396576	8221.40766137887	0.997543510741508	0.996745822888801	0.997135955400764	0.997546088089307	0.997681789784442	0.998637845992595	729	50906	564	506	415	296	214	93	0	0	0	0	0	0	50963	51021	51112	51231	51313	51434	108	108	108	108	108	108
C3_STOMACH	50_60	UKBB	G6_SLEEPAPNO	3.81339559473726	-13.8386019913094	-13.8411988182973	-13.8528838305855	-13.8556296962966	-13.8304809256065	0.619315101948857	2903.96968135444	3439.78916273629	4348.73798137495	4325.5976704637	7078.34713624137	7.39302280504154e-10	0.996197768471159	0.996789440132619	0.997458346884724	0.997444243558422	0.998441003250475	858	49195	708	626	476	320	207	86	3	0	0	0	0	0	49240	49322	49472	49628	49741	49862	102	105	105	105	105	105
C3_STOMACH	50_60	UKBB	G6_SLEEPAPNO_INCLAVO	3.74205312109906	-13.8897383508635	-13.8835524605853	-13.8988847823275	-13.894442267521	-13.8662499279838	0.615840842721588	2911.21961862024	3447.85724860279	4346.14331319138	4370.03222925119	7250.6954371186	1.22963069738691e-09	0.996193222363797	0.996787151722689	0.99744838449206	0.997463144044223	0.998474124298021	858	55210	708	626	476	320	207	86	3	0	0	0	0	0	55243	55325	55475	55631	55744	55865	114	117	117	117	117	117
C3_STOMACH	50_60	UKBB	G6_SLEEPDISOTH	3.42741544847955	2.45070958342303	-13.3685085162351	-13.3803752136651	-13.3779978673489	-13.3399224065629	0.622753554095311	0.733710763019476	2156.29062417929	2523.41493785458	2474.84346546451	3846.02762718087	3.7201501723747e-08	0.000837308583177825	0.995053329966278	0.995769247216373	0.995686981371408	0.99723254801555	1339	49303	1039	917	757	564	410	199	5	2	0	0	0	0	49497	49619	49779	49972	50126	50337	101	104	106	106	106	106
C3_STOMACH	50_60	UKBB	G6_TIA	-12.1321419928264	-12.1101643599957	-12.1088832195352	-12.0783628719425	-12.1484777992756	-12.1725925416061	3182.95264815519	2508.62702475728	3084.95021386162	3604.76844902226	4224.40534273299	7083.20574664084	0.996958790652413	0.99614830122317	0.996868193814819	0.997326563034765	0.997705459413483	0.998628824402292	200	54119	175	139	89	66	40	13	0	0	0	0	0	0	54031	54067	54117	54140	54166	54193	113	113	113	113	113	113
C3_STOMACH	50_60	UKBB	G6_ULLNLE	-12.1492237386326	-12.1288048180574	-12.1168575951647	-12.0557991990851	-12.0653433606878	-12.0392971837025	3381.38659703983	2533.20604595343	2617.38630971742	2902.08131157159	3179.4544521829	5516.5784160596	0.997133230137405	0.996179801818155	0.996306307925302	0.996685444910146	0.99697220758206	0.998258710201126	181	50495	133	120	117	95	61	27	0	0	0	0	0	0	50436	50449	50452	50474	50508	50542	107	107	107	107	107	107
C3_STOMACH	50_60	UKBB	G6_XTRAPYR	-12.9923634900982	-12.9979996590759	-12.9849384070865	-12.9999668674678	-13.0040507903511	-13.0219222256292	3667.68858881385	2902.5880682682	3255.40724837944	3634.07328925096	3862.42219973235	6828.21494585638	0.997173591948812	0.996427027072404	0.996817462880954	0.997145778330054	0.997313677476261	0.998478374731868	407	55266	327	274	219	170	119	53	0	0	0	0	0	0	55233	55286	55341	55390	55441	55507	113	113	113	113	113	113
C3_STOMACH	50_60	UKBB	G6_XTRAPYROTH	-12.9592325972046	-12.9686030633002	-12.9573647372673	-12.9633178331226	-12.9905138575715	-12.9720774311057	4400.16766224321	3433.45255143915	3964.27748435959	4551.91410703757	4812.02759769218	8846.8233601129	0.997650099392864	0.996986291961114	0.997392094043568	0.997727721364843	0.997846039399432	0.998830064061005	285	55047	235	191	148	109	76	33	0	0	0	0	0	0	54984	55028	55071	55110	55143	55186	113	113	113	113	113	113
C3_STOMACH	50_60	UKBB	GOUT	-14.2970452679967	-14.2890402115914	-14.3078625010096	-14.3284675049463	-14.3264675760569	-14.355235639068	4877.10737673269	3552.02122353975	4038.5744170336	4658.21543608866	4730.12693134423	8075.59990306127	0.997661036662691	0.996790285556879	0.997173260282564	0.997545745762302	0.997583394699768	0.998581676285543	718	50408	560	496	402	299	212	100	0	0	0	0	0	0	50464	50528	50622	50725	50812	50924	102	102	102	102	102	102
C3_STOMACH	50_60	UKBB	GOUT_COMORB	1.92153581755358	0.29397202091094	-15.709117162659	-15.7274859750164	1.16522093447838	-15.7246560258913	0.647884342736806	1.03214322011818	3515.47622633708	4299.86843154855	1.02852516062219	7451.04177037978	0.00301835491554475	0.775784283925226	0.996434616669932	0.997081610644843	0.257254298134322	0.998316148084998	5525	29155	4643	4044	3051	2045	1312	543	5	2	1	1	1	0	29996	30595	31588	32594	33327	34096	36	39	40	40	40	41
C3_STOMACH	50_60	UKBB	GOUT_IDIOP_NOS	-12.9140181724854	-12.9038219480921	-12.904494658365	3.47671533208182	-12.9219666627093	-12.9366806502997	2875.27088408907	2270.29174132767	2751.35642273496	1.01896518076024	4337.36620990019	8162.81861025273	0.996416385971882	0.995465030028508	0.996257751551992	0.000644866888085125	0.997622930150554	0.9987354890595	458	55484	395	321	220	127	74	23	0	0	1	1	0	0	55429	55503	55604	55697	55750	55801	118	118	117	117	118	118
C3_STOMACH	50_60	UKBB	GOUT_NOS	-12.9735887580156	-12.9647254577426	-12.9654025469009	3.45519089093336	-12.9866921816156	-12.9997749723025	2939.26115512992	2327.27332448232	2835.21956436234	1.02145427805015	4365.20859736273	8567.40193455358	0.996478233130671	0.99555518440164	0.99635130252653	0.000717981021671858	0.997626260997338	0.998789327751469	446	50473	384	311	214	124	73	23	0	0	1	1	0	0	50430	50503	50600	50690	50741	50791	105	105	104	104	105	105
C3_STOMACH	50_60	UKBB	H7_BLINDANDVISIMPAIRMENT	-12.041733449264	-12.0256116780999	-12.0371303247678	-12.0126978492201	-11.9906136696772	-12.0162215730757	3218.00610391992	2514.49546020514	2782.44008472155	3169.80349155014	3220.07220056169	7061.97179856992	0.99701433419582	0.996184119849449	0.996548277701363	0.996976240568125	0.997028916491277	0.998642368828503	204	54171	163	136	107	82	58	18	0	0	0	0	0	0	54098	54125	54154	54179	54203	54243	114	114	114	114	114	114
C3_STOMACH	50_60	UKBB	H7_CATARACTOTHER	2.41649876706704	-13.1784814224666	-13.1640230467938	-13.1469160663646	-13.1291703133686	-13.0840746046475	1.01886113101245	1883.03956749622	2438.10433494544	3266.31273203771	3661.0247087988	7414.57048009469	0.0177033654504367	0.994416038192386	0.995692013847036	0.996788521526022	0.997138631757942	0.998592018818975	1018	53066	944	753	467	275	147	47	1	0	0	0	0	0	53028	53219	53505	53697	53825	53925	111	112	112	112	112	112
C3_STOMACH	50_60	UKBB	H7_CATARACTSENILE	-12.6245344614696	-12.5951615513877	-12.6366395032159	3.78129793580532	-12.6373158333945	-12.7301902583155	2418.04105553222	1978.95177276942	2578.19506686466	1.0156336619985	4203.2357491248	9713.30844976909	0.995834282735192	0.994921848407564	0.996089303202695	0.000196797482798604	0.997601109096821	0.998954298691537	578	52343	546	412	249	128	66	20	0	0	1	1	0	0	52264	52398	52561	52682	52744	52790	111	111	110	110	111	111
C3_STOMACH	50_60	UKBB	H7_CHALAZION	-12.0028278807474	-12.0195046530439	-12.0396203130078	-12.0370673902828	-12.0553887308865	-12.1724409239601	3944.82774093316	2930.52627135769	3059.25433659152	3477.48785201057	3374.50209617714	5079.54168031196	0.997572300514984	0.996727498948896	0.996859953010766	0.997238187030959	0.997149568200465	0.998087978405086	142	51803	98	92	81	67	56	30	0	0	0	0	0	0	51733	51739	51750	51764	51775	51801	114	114	114	114	114	114
C3_STOMACH	50_60	UKBB	H7_CHOROIDRETINA	-13.6092009752633	1.93552691556166	-13.5802515742854	-13.6012799355158	-13.5924376830805	-13.7057810184873	3096.97210755955	1.01565301818277	2867.97865132867	3511.19318757518	3689.54127108017	6935.31523898497	0.996493821701059	0.0566895280197682	0.996221927047163	0.996909248922669	0.997060563673895	0.998423197277498	1000	54397	855	726	507	342	219	85	1	1	0	0	0	0	54429	54558	54777	54942	55065	55199	112	112	113	113	113	113
C3_STOMACH	50_60	UKBB	H7_CONJUNCTIVA	-14.1297070556099	-14.1230640454561	-14.1169828698121	3.0185619949022	-14.115459653605	3.01643734550882	4164.85630306986	3051.59771025965	3301.96840963423	0.73128017652809	3452.22070015006	1.01715020243581	0.997293099050388	0.99630733288073	0.996588795843599	3.66285976732083e-05	0.996737614155401	0.00302115609942901	1138	52951	843	768	648	536	439	221	2	2	3	3	1	1	53130	53205	53325	53437	53534	53752	114	114	113	113	115	115
C3_STOMACH	50_60	UKBB	H7_CONJUNCTIVITIS	-13.1347735112918	-13.1300066688779	-13.1270805734667	2.64480316319921	-13.1373959556948	3.27422422839292	3068.11744902716	2259.60651666573	2418.62272462012	1.01863673282349	2442.27909684779	1.01805250623012	0.996584224314578	0.995363719048991	0.995669500915276	0.00942023527799003	0.995708076580856	0.00129916384781778	799	52724	579	532	455	392	326	172	1	1	2	2	1	1	52829	52876	52953	53016	53082	53236	114	114	113	113	114	114
C3_STOMACH	50_60	UKBB	H7_CONJUNCTIVITISACUNONATOPIC	-13.1347735112918	-13.1300066688779	-13.1270805734667	2.64480316319921	-13.1373959556948	3.27422422839292	3068.11744902716	2259.60651666573	2418.62272462012	1.01863673282349	2442.27909684779	1.01805250623012	0.996584224314578	0.995363719048991	0.995669500915276	0.00942023527799003	0.995708076580856	0.00129916384781778	799	52724	579	532	455	392	326	172	1	1	2	2	1	1	52829	52876	52953	53016	53082	53236	114	114	113	113	114	114
C3_STOMACH	50_60	UKBB	H7_CORNEALOTH	-12.0174053504694	-12.023873839749	-12.0370370493789	-12.0208084142652	-12.0379860823441	-12.065573921565	3829.60437691017	3036.19687416056	3413.79095113717	3897.23666204341	4092.09220038453	7332.16450468744	0.997496220102733	0.996840245010705	0.99718666249455	0.997538973620104	0.997652812078898	0.9986870274394	130	54806	106	94	70	55	34	19	0	0	0	0	0	0	54716	54728	54752	54767	54788	54803	114	114	114	114	114	114
C3_STOMACH	50_60	UKBB	H7_EYELIDDIS	-13.9628899896984	-13.9714698678906	-13.9534558943636	-13.9841455185394	-13.9916554288093	-13.9606008313132	5100.57650524689	3776.16922208647	4401.10766492876	5161.64006885451	5155.47854426029	6971.32601324763	0.997815784074457	0.997047909134922	0.997470357640792	0.99783833820127	0.997834592454114	0.998402177663679	562	52295	440	396	306	225	165	92	0	0	0	0	0	0	52303	52347	52437	52518	52578	52651	114	114	114	114	114	114
C3_STOMACH	50_60	UKBB	H7_EYELIDINFLAMMATION	-12.9089493662075	-12.9214774361234	-12.8973357898204	-12.9323019923168	-12.9580949900406	-12.9306355503138	4718.69619112199	3453.30323549772	3735.85367877986	4335.90476684401	4415.5331278491	6146.51143973087	0.997817227867433	0.997014503914594	0.997245458322057	0.997620227068765	0.997658482273779	0.998321463002547	261	51954	196	177	150	120	84	42	0	0	0	0	0	0	51905	51924	51951	51981	52017	52059	114	114	114	114	114	114
C3_STOMACH	50_60	UKBB	H7_EYELIDNAS	-12.9703719636151	-12.9502212715814	-12.9607614581579	-13.0062069627428	-12.9843984015937	-12.9677652719946	5304.09355572083	3783.34005806543	4280.84731899913	4949.28383217154	4663.83721632804	5905.63054984122	0.998048893912784	0.997268878484244	0.997584315698634	0.997903244158566	0.997778645104452	0.998247981939181	205	51927	155	147	119	90	66	41	0	0	0	0	0	0	51863	51871	51899	51928	51952	51977	114	114	114	114	114	114
C3_STOMACH	50_60	UKBB	H7_EYEOTH	-11.9930888128729	-12.0421065728848	-12.056625459059	-12.0220006567496	-12.0763919109366	-12.1032410182905	3784.97534958694	2961.10274834137	3712.25960840767	4095.29187646925	4545.66744116829	6396.69201999496	0.997471823855123	0.996755200597092	0.997408646104486	0.997657760368123	0.997880277110878	0.998490316033372	145	55638	120	98	66	51	31	17	0	0	0	0	0	0	55546	55568	55600	55615	55635	55649	117	117	117	117	117	117
C3_STOMACH	50_60	UKBB	H7_EYE_ADNEXA	-15.6801208174089	0.324367870190309	-15.6601859175428	2.01160295647422	-15.6591433633596	1.75247177027654	3942.62966235783	1.01686303224187	3380.96293236242	0.606195559686555	3922.970331543	1.01503271944783	0.99682676426595	0.749735041759801	0.996304314441032	0.000905328023103074	0.996815128718746	0.0842543507292099	5082	46505	4084	3547	2727	2016	1457	704	3	3	4	4	1	1	47404	47941	48761	49472	50031	50784	96	96	95	95	98	98
C3_STOMACH	50_60	UKBB	H7_GLAUCNAS	-12.3440680410312	3.42917131055448	-12.3826835506739	-12.3666693403468	-12.3189088393686	-12.3796468120441	3388.3151211384	1.01463398922918	3596.89589684793	4912.21743953187	5000.97882155913	8691.0022090559	0.997093210292307	0.000725616547347249	0.997253205876855	0.997991301436936	0.998034573314668	0.998863476791086	220	54536	199	162	97	54	32	13	1	1	0	0	0	0	54442	54479	54544	54587	54609	54628	114	114	115	115	115	115
C3_STOMACH	50_60	UKBB	H7_GLAUCOMA	-13.2097031650291	2.35800636859641	-13.2031990274362	-13.2271422922388	-13.2447001044626	-13.2795139450132	3130.61610331452	1.01592625158913	2854.60200945146	3316.80426944842	3409.98830297618	5814.95959742422	0.996633318623355	0.020284637224881	0.996309611265735	0.996818110510086	0.996900952667328	0.998177887607892	636	54852	525	474	336	255	175	68	1	1	0	0	0	0	54847	54898	55036	55117	55197	55304	115	115	116	116	116	116
C3_STOMACH	50_60	UKBB	H7_GLAUCSUSP	-12.0579260499783	-12.0145704409898	-11.9891273030373	-11.9239955901	-11.8818461071687	-11.9131915062519	3698.90851367224	3036.56424290695	3798.8107003339	4855.43437444373	5896.13300110892	8974.91231116912	0.997399012180095	0.996843071813816	0.997481863549672	0.998040553802679	0.99839210968539	0.998940897865982	128	54187	117	98	61	37	20	7	0	0	0	0	0	0	54084	54103	54140	54164	54181	54194	114	114	114	114	114	114
C3_STOMACH	50_60	UKBB	H7_KERATITIS	-13.0186570410742	-13.0203578601014	-13.0536877954122	-13.0632695199153	-13.0861628310351	-13.0408912651165	4935.37527602244	3870.0217295529	4114.06586980195	4644.93720521768	4869.83862582177	8345.81157662903	0.997895322477336	0.997315590547064	0.99746836370467	0.997756058507763	0.997855938251897	0.998753252278728	217	54880	172	157	128	102	66	34	0	0	0	0	0	0	54810	54825	54854	54880	54916	54948	115	115	115	115	115	115
C3_STOMACH	50_60	UKBB	H7_LACRIMALSYSTEM	-13.9186858563088	-13.9301331200333	-13.9327431318552	-13.9386207272068	-13.9637771885347	-13.9856733799861	4592.53338843911	3485.50724832588	3922.45881415867	4529.02529054721	4754.89257507324	7688.15126435845	0.997581838473244	0.99681119338847	0.997165885536433	0.997544418057494	0.997656841655467	0.998548552659269	675	52338	546	480	389	283	195	91	0	0	0	0	0	0	52353	52419	52510	52616	52704	52808	114	114	114	114	114	114
C3_STOMACH	50_60	UKBB	H7_LENS	-14.1730816188438	-14.1753687257	-14.1770012520903	2.75337718958477	-14.1485342085114	-14.1330332472842	3480.7517485174	2760.50195077591	3525.78283741772	1.01437188458108	5378.3943393531	11066.9068900743	0.996751146714612	0.995902825520502	0.996791753645051	0.00664026328067302	0.997901068000877	0.998981058928909	1346	54234	1247	978	614	359	194	60	0	0	1	1	0	0	54221	54490	54854	55109	55274	55408	112	112	111	111	112	112
C3_STOMACH	50_60	UKBB	H7_LIDLACRIMALORBIT	-13.9686828806301	-13.9803906400393	-13.9747200634233	-13.9965051692833	-14.0154781295988	-14.0073955992011	3211.48027752644	2392.15759909327	2686.08184118126	3044.59807571575	3076.81818633627	4491.79028556868	0.996529525234881	0.9953369818313	0.995848911634765	0.996332009754196	0.996365500246792	0.997511845865273	1526	53006	1171	1050	856	660	485	254	0	0	0	0	0	0	53247	53368	53562	53758	53933	54164	114	114	114	114	114	114
C3_STOMACH	50_60	UKBB	H7_MACULADEGEN	-11.9304055910756	-11.9515773073821	-11.9468778272806	-11.996044454567	-11.9515029528637	-12.1760721388361	3561.75808633634	2890.76156573568	3619.20046909397	4935.96880898647	5245.7391330056	11242.5931503485	0.997327424155629	0.996701231967032	0.997366210537817	0.998060877284869	0.998182160570148	0.999135866793217	142	53564	132	107	63	40	22	6	0	0	0	0	0	0	53463	53488	53532	53555	53573	53589	111	111	111	111	111	111
C3_STOMACH	50_60	UKBB	H7_MYOPIA	-11.9944739952567	-11.9824405154387	-11.9523735135445	-12.0018915860107	-11.9718880205834	-12.0230247090501	3196.08203735771	2560.05431277904	3138.28935115676	4073.38629772741	4627.88319430015	9206.2603860358	0.99700565159484	0.996265481817205	0.996961213524517	0.997649103364779	0.997935951803391	0.998957993510895	188	54376	166	137	95	56	31	10	0	0	0	0	0	0	54285	54314	54356	54395	54420	54441	113	113	113	113	113	113
C3_STOMACH	50_60	UKBB	H7_OCUMUSCLE	-12.9937555162977	-12.9940374629923	-12.9682066556614	-12.9853595187411	-12.9891613251782	-13.037015232539	3393.86130746514	2745.22376528163	3445.40348174306	4015.47538603846	4022.60387692887	7023.42964200351	0.996945222374783	0.996223366819245	0.99699683723682	0.997419782510875	0.997423600835159	0.998518953313443	475	55152	404	324	213	151	104	52	0	0	0	0	0	0	55109	55189	55300	55362	55409	55461	114	114	114	114	114	114
C3_STOMACH	50_60	UKBB	H7_PTOSIS	-11.9699830392038	-11.9674439925504	-11.9450407042151	-11.9624287030468	-11.908758630022	-11.7600747968463	4054.14769913245	3138.70386992418	4110.54637114915	5247.89404955782	5303.39394111167	8439.80458083837	0.99764422722292	0.9969577838326	0.997681390919431	0.998181245883379	0.99820835359967	0.998888223182415	105	51892	91	79	48	29	24	10	0	0	0	0	0	0	51792	51804	51835	51854	51859	51873	114	114	114	114	114	114
C3_STOMACH	50_60	UKBB	H7_REFRAACCOMMODIS	-12.9956266187032	-12.9851507291928	-12.9777944415664	-13.0067309689748	-13.0074886224686	-13.0728242768088	3886.17531432029	3222.50854620345	4174.12375910216	5167.80650605901	5479.77075842165	9902.88388976444	0.997331826365855	0.996784919853465	0.997519296088633	0.997991825185835	0.998106040369601	0.998946710701332	350	55032	306	237	146	93	58	27	0	0	0	0	0	0	54962	55031	55122	55175	55210	55241	114	114	114	114	114	114
C3_STOMACH	50_60	UKBB	H7_RETINALDETACH	-13.0614959908381	-13.0605790634207	-13.0126682125069	-13.016461164986	-13.0050517165625	-13.1881161068805	3407.79460371893	2689.23148262417	3304.08325708882	4083.99431422304	4603.40636459538	8546.0956076887	0.996941851934303	0.996124992031483	0.996857651755843	0.997456995525064	0.997745904803423	0.998768725446753	433	53417	380	318	221	146	78	28	0	0	0	0	0	0	53358	53420	53517	53592	53660	53710	112	112	112	112	112	112
C3_STOMACH	50_60	UKBB	H7_RETINALDETACHBREAK	-12.1006058618838	-12.0727112592935	-12.0416776032485	-12.0486293575649	-12.0211504835541	-12.1745659141722	3137.73426697624	2522.99807782122	3093.65141124203	3922.30893400087	4520.75004396097	8308.36590663911	0.996922982687448	0.996182084621411	0.996894335169751	0.997549045629452	0.997878343421481	0.998830829695003	193	53141	173	137	94	56	30	10	0	0	0	0	0	0	53049	53085	53128	53166	53192	53212	112	112	112	112	112	112
C3_STOMACH	50_60	UKBB	H7_RETINALDETACHOTH	-12.0445365192601	-12.0544340800793	-12.0239556454385	-11.9566331248423	-11.9905761638488	-12.2196026623737	4215.75652086003	3293.94502293684	4332.02844637616	5046.33446399482	5371.02459079865	9147.77653345159	0.997720424173165	0.997080089283053	0.997785398602568	0.998109518084575	0.998218759291138	0.99893418587913	101	53055	87	78	49	38	21	10	0	0	0	0	0	0	52958	52967	52996	53007	53024	53035	111	111	111	111	111	111
C3_STOMACH	50_60	UKBB	H7_RETINALDISOTH	-12.1798885828093	2.79289865291681	-12.1809044961038	-12.2326349662569	-12.2607596852282	-12.3819024341939	2307.67042983785	1.01585490775441	2292.07212477332	2826.70985795606	3213.20417973035	6062.89025596405	0.995788783438553	0.00597211267426307	0.99575977135216	0.996547151775706	0.996955485375247	0.998370526019581	450	53949	397	320	203	130	78	27	1	1	0	0	0	0	53890	53967	54084	54157	54209	54260	111	111	112	112	112	112
C3_STOMACH	50_60	UKBB	H7_RETINOPATHYDIAB	-11.7388022750496	3.66120446986888	-11.7041098485299	-11.6970945016522	-11.7492244698104	-11.8499358609755	2671.99805215855	1.01682151721891	2810.99477579594	3374.88191619607	4108.26425193662	7130.37783221963	0.996494690944524	0.000317439359951464	0.996677865912824	0.997234595859836	0.99771813314531	0.998674000629388	197	53228	177	130	84	52	29	10	1	1	0	0	0	0	53136	53183	53229	53261	53284	53303	111	111	112	112	112	112
C3_STOMACH	50_60	UKBB	H7_SCLERACORNEA	-13.0143865715759	-13.0137244704136	-13.025389074256	-13.028098702631	-13.0419680163773	-13.0283415776825	3668.625858164	2921.68344565283	3059.22070833026	3512.36573008123	3650.40184409541	6376.33285382003	0.997169524302688	0.996446084699967	0.99660281933504	0.997040486163921	0.997149365130389	0.998369736084504	401	55037	314	276	233	185	128	56	0	0	0	0	0	0	55008	55046	55089	55137	55194	55266	116	116	116	116	116	116
C3_STOMACH	50_60	UKBB	H7_STRABISMUS	-11.9752176355655	-12.0105600560465	-11.9571446558108	-11.9509946767147	-11.9861119956312	-11.9739557559773	3921.09172026418	3098.54819172369	3599.42926634413	3736.4345181945	3593.34854789477	5627.41250111815	0.997563222925661	0.996907255964686	0.997349467690795	0.997447968689491	0.997338550423602	0.998302269965391	134	55592	103	92	71	61	48	27	0	0	0	0	0	0	55507	55518	55539	55549	55562	55583	116	116	116	116	116	116
C3_STOMACH	50_60	UKBB	H7_VISDISTNAS	-11.9678952762971	-12.0149320880271	-11.9468171208762	-11.9511331107131	-11.9243876403187	-11.7576344207544	3495.08607274337	2716.11137828837	3185.15180223991	3987.96504265231	3898.61328456151	6277.11155855049	0.99726788410731	0.996470506466004	0.997007314196318	0.997608903233044	0.99755957586296	0.998505486257059	164	54129	140	117	82	51	37	16	0	0	0	0	0	0	54039	54062	54097	54128	54142	54163	114	114	114	114	114	114
C3_STOMACH	50_60	UKBB	H7_VISUALDISTBLIND	-14.0165576640452	-14.0193658534844	-14.0211976643334	-13.9923104550513	-13.9901892408139	-13.963256367074	4363.2063363988	3365.45185484772	3817.73205588661	4438.25533256664	4362.07548307197	7326.1610010891	0.997436844637149	0.996676284879917	0.997069655013266	0.997484545355901	0.997441003278295	0.998479277219413	817	54797	654	555	423	323	237	106	0	0	0	0	0	0	54845	54944	55076	55176	55262	55393	115	115	115	115	115	115
C3_STOMACH	50_60	UKBB	H7_VISUDISTURB	-13.9950340950322	-14.0017526180408	-13.9995372977091	-13.9708680195853	-13.9772700002857	-13.950084356346	4851.1507854091	3739.1315388968	4292.86860354579	5043.65811859757	4931.46667212776	7883.5299760011	0.997698194379564	0.997012205638476	0.997398011469435	0.997789872870697	0.997738556550135	0.998588125984803	645	54608	519	443	331	250	184	89	0	0	0	0	0	0	54620	54696	54808	54889	54955	55050	114	114	114	114	114	114
C3_STOMACH	50_60	UKBB	H7_VISUDISTURBSUB	-11.9346499669824	-11.9436723087847	-11.9992034905406	-11.9695840815898	-11.9297379863034	-11.9976286181744	4336.74056191274	3516.59267113064	4255.70067926907	4348.38087400432	4502.12215727901	7084.33757262966	0.99780423551013	0.997290088928596	0.997750319572921	0.997803703365916	0.997885765360832	0.998648749023229	103	54011	80	69	48	45	32	15	0	0	0	0	0	0	53921	53932	53953	53956	53969	53986	113	113	113	113	113	113
C3_STOMACH	50_60	UKBB	H7_VITRBODYGLOBE	-12.9386245312773	-12.9211067561831	-12.9127623259245	-12.9245493322612	-12.9943390911295	-12.9937484038778	3241.14534680723	2658.89552898809	3089.07075196312	4036.68136761182	4255.67398889004	8046.69843171559	0.996814860110337	0.996122634041286	0.996664736899951	0.997445356764812	0.997563731043537	0.998711582542735	462	54930	415	329	229	140	86	32	0	0	0	0	0	0	54860	54946	55046	55135	55189	55243	117	117	117	117	117	117
C3_STOMACH	50_60	UKBB	H7_VITREOUS	-12.9335627008871	-12.9150002854503	-12.9078491360463	-12.9204564688638	-12.9645467914554	-13.002059708143	2967.00759433496	2395.44200198553	2786.54907603038	3481.17861748226	3564.14893471174	6092.16743987893	0.996521930940384	0.995698234647638	0.996304053355374	0.997038644034275	0.997097711374865	0.998297135637426	576	55008	502	405	286	185	123	56	0	0	0	0	0	0	54965	55062	55181	55282	55344	55411	117	117	117	117	117	117
C3_STOMACH	50_60	UKBB	H8_CONSENHEARINGLOSS	-12.33291662345	-12.2964565099583	4.22098999950297	-12.2750481056657	-12.2386294233213	-12.1863104334185	4027.6818403246	3117.86970389993	1.01922078487507	4960.22526941503	5287.68896990946	10550.5720257722	0.997556850621151	0.996853259340576	3.45208551043055e-05	0.998025480530018	0.998153256592992	0.999078413306669	161	54001	135	120	82	53	34	9	1	1	1	0	0	0	53916	53931	53969	53998	54017	54042	110	110	110	111	111	111
C3_STOMACH	50_60	UKBB	H8_EAR_MASTOID	-15.622355208367	-15.6105414872679	-15.6104799271114	-15.6131922884954	1.62914338796236	-15.6175234014783	4543.8231383173	3321.4424126216	3635.19110436442	4001.03767405674	0.727608815161627	6254.09071375035	0.997256756901146	0.99625001350738	0.996573681470354	0.99688643435281	0.0251534793681866	0.998007549231446	3821	49042	2854	2673	2256	1877	1442	666	1	1	1	2	2	0	49906	50087	50504	50883	51318	52094	102	102	102	101	101	103
C3_STOMACH	50_60	UKBB	H8_EUSTNAS	-12.9375537140521	-12.9241653554374	-12.9562773541712	-12.9655171322347	-13.0049884006762	-13.060749013297	5273.1789761258	3983.67146230871	4291.1029282669	4590.30360936423	4590.54455434757	6423.80183626805	0.998042421079666	0.997411439671583	0.997590922862429	0.997746342493321	0.997739600290235	0.998377757739714	198	53396	141	142	120	108	82	38	0	0	0	0	0	0	53339	53338	53360	53372	53398	53442	114	114	114	114	114	114
C3_STOMACH	50_60	UKBB	H8_EXTERNAL	-15.2187457245123	-15.2041544214503	-15.2132730089935	-15.2070029533534	1.28495543113162	-15.1956920087311	4669.61212624578	3382.31157321695	3650.21733932029	3919.6652592868	1.01410063122389	5991.38399358676	0.997399616836727	0.996413364364826	0.99667460882916	0.996904479941115	0.205123582409865	0.997976361545364	2372	51696	1723	1632	1425	1242	978	466	0	0	0	1	1	0	52235	52326	52533	52716	52980	53492	110	110	110	109	109	110
C3_STOMACH	50_60	UKBB	H8_EXTOTITIS	-14.0529293682907	-14.0355357168335	-14.0448273967418	-14.0313194285858	-14.0465954497894	-14.0603748756383	3656.51239185403	2693.39203869884	2900.53853645882	3134.60614015218	3067.03872480643	4838.0187054019	0.996933529392895	0.995842162445834	0.996136542573831	0.99642847131266	0.996345816448032	0.997681170552813	1200	51185	876	835	731	635	499	231	0	0	0	0	0	0	51400	51441	51545	51641	51777	52045	109	109	109	109	109	109
C3_STOMACH	50_60	UKBB	H8_HL_NAS	-13.0360118331942	-13.0071858035899	-13.0250451283179	-13.0209733934785	-13.0307629824628	-12.9952752354688	3970.10852740631	3096.87863242691	3819.69716920216	5033.06981575295	5211.07027656942	8707.50487949323	0.997380118499534	0.996648818552268	0.997279244450307	0.997935808079677	0.99800481797174	0.998809219659572	351	54527	300	248	157	96	62	36	0	0	0	0	0	0	54465	54517	54608	54669	54703	54729	113	113	113	113	113	113
C3_STOMACH	50_60	UKBB	H8_INNER	-13.939135683239	-13.941892407054	-13.9348113596789	-13.9466385863906	-13.9395193657374	-13.9436886704857	4239.20834758317	3169.57726000498	3488.46064672855	4010.90290254025	4040.27411460504	6949.95750683458	0.997376443854753	0.996490388491617	0.996812823076013	0.997225615915018	0.997247190436552	0.998399206551101	833	54632	663	612	509	386	275	112	0	0	0	0	0	0	54687	54738	54841	54964	55075	55238	115	115	115	115	115	115
C3_STOMACH	50_60	UKBB	H8_MIDDLEMASTOID	-13.7901476738547	-13.7639065912178	-13.7604579819683	-13.7555151072553	2.31714917321051	-13.759884403612	3766.11424659326	2683.3582576781	2903.94479610257	3169.28008388169	1.01596456064377	4758.93119137467	0.997078441966281	0.995907381961562	0.996219206404797	0.996536980518937	0.0225639438644068	0.997693014757871	986	53708	695	677	585	511	400	184	1	1	1	1	1	0	53884	53902	53994	54068	54179	54395	114	114	114	114	114	115
C3_STOMACH	50_60	UKBB	H8_NONSUPPNAS	-12.9827521821631	-13.0041272107455	-12.9933396857818	-12.9822138479471	-12.995893539143	-12.9921403721892	5005.85920916343	3639.50476258637	4077.44789900822	4158.29143207147	3929.6224290483	5817.05340008685	0.997930679734008	0.99714912579385	0.997457437142176	0.997509003075756	0.997361272210227	0.998217960385882	244	53410	165	163	138	127	110	61	0	0	0	0	0	0	53375	53377	53402	53413	53430	53479	114	114	114	114	114	114
C3_STOMACH	50_60	UKBB	H8_OTHEREAR	-13.1879160520161	-13.1809036835043	2.59741183155299	-13.196294500948	-13.2199438779195	-13.1996414653446	2972.78485311491	2222.22202124276	1.01603293082261	3259.86502848629	3413.58982067125	5714.088259963	0.996460423268594	0.99526744952585	0.0105753911819515	0.996770083793947	0.996910008729108	0.998156874677532	757	54918	631	551	390	265	179	81	1	1	1	0	0	0	54930	55010	55171	55296	55382	55480	113	113	113	114	114	114
C3_STOMACH	50_60	UKBB	H8_OTHHEARINGLOSS	-13.0404334636339	-13.0129127298157	-13.0269056685174	-13.0210416146569	-13.03083365112	-12.9953349572295	3947.97509075798	3069.43883878807	3809.00827907828	5034.23440093947	5212.27216062441	8709.75983678373	0.997364537169594	0.996617371577945	0.997271219728566	0.997936274782127	0.998005267216742	0.998809522481447	355	54560	304	252	158	96	62	36	0	0	0	0	0	0	54498	54550	54644	54706	54740	54766	113	113	113	113	113	113
C3_STOMACH	50_60	UKBB	H8_VERTIGO	-11.9354710346725	-11.9760339683546	-11.9550882177804	-11.9566229473625	-11.888793518492	-11.8357303269704	3400.12176562333	2723.17914021225	3599.86434294463	4334.2378129026	4522.87531630752	7582.98810823515	0.997199186040024	0.996491063823076	0.997350243823222	0.997798922633974	0.997902689504394	0.998754640977335	161	54329	137	117	69	46	32	15	0	0	0	0	0	0	54238	54258	54306	54329	54343	54360	115	115	115	115	115	115
C3_STOMACH	50_60	UKBB	HDINJ	-14.0713019737693	-14.0811099077316	-14.0765068983699	-14.0740690785498	-14.0729518870508	-14.0450706151392	4536.41975050633	3490.51385614388	3989.93880861738	4674.87651091734	4706.95174059347	6711.97564942783	0.997525084271535	0.996781256232157	0.997185068552723	0.997597911851563	0.997614470059257	0.998330396681054	764	54914	599	533	409	308	211	115	0	0	0	0	0	0	54964	55030	55154	55255	55352	55448	115	115	115	115	115	115
C3_STOMACH	50_60	UKBB	HERING_BILATERAL	4.60097308469086	-12.4037901263938	-12.3835918432366	-12.3760638403597	-12.420659975279	-12.4228066868522	1.03045665438631	3606.69286353568	4550.6462113363	4451.91527440303	4838.48215525835	7280.35723642799	8.00745141670393e-06	0.997255997806622	0.997828733747884	0.997781930487351	0.997951787021867	0.998638533725006	124	45646	95	79	59	52	37	19	1	0	0	0	0	0	45601	45617	45637	45644	45659	45677	73	74	74	74	74	74
C3_STOMACH	50_60	UKBB	HYPOTHYROIDISM	-14.8924438673171	3.87677247431619	-14.9159901549847	-14.8812396391787	-14.862449495513	-14.8818306110331	14651.2269616825	1.44220518238618	14073.3351867361	17393.4844850445	19491.8743648646	33984.706456303	0.99918897925619	0.00718627494170834	0.999154341464361	0.999317358754919	0.999391617367467	0.999650608060517	1814	18755	1545	1307	995	696	447	163	1	1	0	0	0	0	19018	19256	19568	19867	20116	20400	5	5	6	6	6	6
C3_STOMACH	50_60	UKBB	HYPOT_THYRO_INCL	-13.9998438133796	1.55604890990918	-13.9806402831838	-13.9802837697912	-13.9543342512288	-13.9459285919258	3026.15003874259	1.0182227760437	2739.9673506553	3289.0429723929	3509.82234009891	6263.26193522254	0.9963087688171	0.126462678303653	0.995928824251925	0.996608551764075	0.996827782877806	0.99822341265141	1814	54297	1545	1307	995	696	447	163	1	1	0	0	0	0	54453	54691	55003	55302	55551	55835	112	112	113	113	113	113
C3_STOMACH	50_60	UKBB	I9_AF	2.33831370022351	-14.3789026182908	-14.3883528270308	-14.4061904429913	-14.4069534433954	-14.3435670576539	1.04230538059984	3583.90696406167	4313.50226648972	5586.66400791864	6640.60075935228	13142.5418310732	0.0248706728066982	0.996798836092377	0.997338537787272	0.997942517362904	0.998268970365834	0.999129201293229	984	30699	895	705	469	288	160	46	1	0	0	0	0	0	30736	30926	31162	31343	31471	31585	51	52	52	52	52	52
C3_STOMACH	50_60	UKBB	I9_ANGINA	-14.1631604503685	-14.1736544450846	-14.1577856053457	-14.1561919244215	-14.1597867659027	-14.2075953900817	3721.98633815546	2933.90921459776	3518.88111897309	4381.59601801972	4866.49744860334	9478.21307565804	0.996963841681105	0.996145451261038	0.996789818214576	0.997422175097888	0.997678441338409	0.998803992200618	1035	51211	921	753	531	344	205	68	0	0	0	0	0	0	51229	51397	51619	51806	51945	52082	96	96	96	96	96	96
C3_STOMACH	50_60	UKBB	I9_AORTVALV_EARLY	-12.1434178520028	-12.1517077919074	-12.1257454247122	-12.0998374622842	-12.2132892661914	-12.3524891657236	3211.41696213494	2719.41787357393	3583.97365278805	4611.82816875097	5303.51869681759	15300.3493020681	0.996982944711296	0.996434667925593	0.997300502865831	0.997906630067258	0.998162580941803	0.999355840894376	173	55604	162	121	71	39	23	5	0	0	0	0	0	0	55498	55539	55589	55621	55637	55655	117	117	117	117	117	117
C3_STOMACH	50_60	UKBB	I9_ARTOTH	-13.0252595453495	-13.0212403789224	-13.0178991498734	-13.0169022136769	-12.983212867959	-13.0197109513862	4903.22374015176	3446.01165500171	4147.2229097111	5079.77170479706	4713.43672697956	7917.98012111674	0.997880447269129	0.996985087986519	0.997495489411792	0.997955425057869	0.997802221054963	0.998688021248595	261	53333	215	184	142	100	72	34	0	0	0	0	0	0	53271	53302	53344	53386	53414	53452	108	108	108	108	108	108
C3_STOMACH	50_60	UKBB	I9_AVBLOCK	-12.2093500184054	-12.1447137077938	-12.1679698814122	-12.1804231337074	-12.1509110131438	-12.2783360001384	3069.12324611556	2504.99138089101	2925.17301630639	4076.56717522836	5090.06284779118	11166.9215499497	0.99682592538597	0.996131706609522	0.996681014335972	0.997615994859378	0.998095305425706	0.999122704255683	189	49356	170	139	97	53	26	9	0	0	0	0	0	0	49284	49315	49357	49401	49428	49445	91	91	91	91	91	91
C3_STOMACH	50_60	UKBB	I9_CARDARR	-12.2667548826097	-12.3084627355155	-12.2949530578524	-12.1163049314152	-12.4596645900955	NA	6551.35772495055	4768.56031720275	6607.10845003492	12014.1453104987	15681.0538200919	0	0.998506042712982	0.997940526946159	0.998515243448303	0.99919533094114	0.999366026475184	NA	105	28890	99	45	25	11	5	2	0	0	0	0	0	0	28855	28909	28929	28943	28949	28952	41	41	41	41	41	41
C3_STOMACH	50_60	UKBB	I9_CARDMYO	-12.1667716902355	-12.1384586613626	-12.1329571527008	-12.0689676936802	-12.1068063359504	-12.2450633241935	3287.7039858664	2647.38736831564	3170.95027860267	3548.70911722513	4278.11982481264	8758.33520024509	0.99704728370611	0.996341655573669	0.996947074309943	0.997286443011778	0.997742040579007	0.998884474781325	180	49168	154	125	86	65	38	12	0	0	0	0	0	0	49104	49133	49172	49193	49220	49246	90	90	90	90	90	90
C3_STOMACH	50_60	UKBB	I9_CAVS	-11.1579556525619	-11.184870859598	-11.1396346057705	-11.1098457472935	-11.2145510999083	-11.3510418695009	2447.28176009057	2102.81197078014	2777.90062154855	3629.16298499209	4126.26676475083	19534.0634099546	0.996362196684382	0.995756066725348	0.996800418785831	0.99755746419047	0.997831476568722	0.999536357574104	110	55650	104	74	41	24	14	2	0	0	0	0	0	0	55539	55569	55602	55619	55629	55641	117	117	117	117	117	117
C3_STOMACH	50_60	UKBB	I9_CAVS_DX	-11.1579556525619	-11.184870859598	-11.1396346057705	-11.1098457472935	-11.2145510999083	-11.3510418695009	2447.28176009057	2102.81197078014	2777.90062154855	3629.16298499209	4126.26676475083	19534.0634099546	0.996362196684382	0.995756066725348	0.996800418785831	0.99755746419047	0.997831476568722	0.999536357574104	110	55650	104	74	41	24	14	2	0	0	0	0	0	0	55539	55569	55602	55619	55629	55641	117	117	117	117	117	117
C3_STOMACH	50_60	UKBB	I9_CAVS_OPERATIONS2	-11.1579556525619	-11.184870859598	-11.1396346057705	-11.1098457472935	-11.2145510999083	-11.3510418695009	2447.28176009057	2102.81197078014	2777.90062154855	3629.16298499209	4126.26676475083	19534.0634099546	0.996362196684382	0.995756066725348	0.996800418785831	0.99755746419047	0.997831476568722	0.999536357574104	110	55650	104	74	41	24	14	2	0	0	0	0	0	0	55539	55569	55602	55619	55629	55641	117	117	117	117	117	117
C3_STOMACH	50_60	UKBB	I9_CAVS_RHEU	-11.159285524775	-11.1845920255282	-11.1402124067888	-11.1098375520544	-11.2145320147227	-11.3510058910255	2439.02067055063	2104.42853509477	2774.14256926206	3629.15601742213	4126.24541273575	19533.798088167	0.996349440300887	0.995759432485031	0.99679591824435	0.99755746130284	0.997831469037781	0.999536352746176	110	55649	104	74	41	24	14	2	0	0	0	0	0	0	55538	55568	55601	55618	55628	55640	117	117	117	117	117	117
C3_STOMACH	50_60	UKBB	I9_CEREBDOTH	-12.0490533280347	-12.0693789964903	-12.0391947684314	-12.0395463102697	-12.0218800518576	-12.0143695147971	3337.61367278778	2647.19706107043	3464.00614737498	4585.88098639247	5011.35324894314	9329.3964224575	0.997119578931801	0.996362213475512	0.997226948254986	0.997905275537347	0.998085933517646	0.998972486872684	180	53826	166	126	72	45	24	10	0	0	0	0	0	0	53728	53768	53822	53849	53870	53884	112	112	112	112	112	112
C3_STOMACH	50_60	UKBB	I9_CEREBVASC	-13.099768809854	-13.0994602100064	-13.1012817592737	-13.0750612031665	-13.0376838349959	-13.0244633006149	2700.4829179238	2189.93198063563	2675.91314290047	3274.38906459344	3697.609994631	7012.29198814291	0.99612955807924	0.99522734275744	0.996093569513693	0.996813951691262	0.997186684074112	0.998518029166108	725	54634	647	498	322	221	127	40	0	0	0	0	0	0	54599	54748	54924	55025	55119	55206	113	113	113	113	113	113
C3_STOMACH	50_60	UKBB	I9_CHD	-14.2001368399765	-14.1920204668316	-14.1975985652612	-14.2021061283398	-14.2201693442559	-14.2179590128259	3976.8398984783	3173.03312438829	3841.38361023587	4891.95448522665	5644.08929926584	10813.6553903212	0.997150992708064	0.996431314827648	0.997051057625392	0.99768362004856	0.997989748041448	0.998950929514171	885	54340	801	640	445	271	148	47	0	0	0	0	0	0	54315	54476	54671	54845	54968	55069	109	109	109	109	109	109
C3_STOMACH	50_60	UKBB	I9_CHD_NOREV	-14.2001368399765	-14.1920204668316	-14.1975985652612	-14.2021061283398	-14.2201693442559	-14.2179590128259	3976.8398984783	3173.03312438829	3841.38361023587	4891.95448522665	5644.08929926584	10813.6553903212	0.997150992708064	0.996431314827648	0.997051057625392	0.99768362004856	0.997989748041448	0.998950929514171	885	54340	801	640	445	271	148	47	0	0	0	0	0	0	54315	54476	54671	54845	54968	55069	109	109	109	109	109	109
C3_STOMACH	50_60	UKBB	I9_CONDUCTIO	-13.1249576632966	-13.0998149065693	-13.1291498996965	-13.1741776562012	-13.1341479632269	-13.3436177393323	3029.85374588853	2510.41573551293	2960.78003852721	3983.66737491951	4430.48017765026	7615.8729601398	0.996543672003002	0.995836509275612	0.99646190816804	0.997361362582763	0.997634676579169	0.998602043234173	534	50037	468	370	263	153	92	37	0	0	0	0	0	0	50010	50108	50215	50325	50386	50441	93	93	93	93	93	93
C3_STOMACH	50_60	UKBB	I9_CORATHER	1.65131068833339	-14.6945765789093	-14.702334364401	-14.7038426371118	-14.6981332249626	-14.7408091375876	1.0204540886657	2773.24444244704	3368.18408592531	4346.95079266106	4807.99760567474	9005.12743997674	0.105616994345523	0.995772272816238	0.996517195009118	0.997301108935462	0.997560856666638	0.998693915344293	1936	52725	1727	1404	960	581	351	114	1	0	0	0	0	0	52832	53155	53599	53978	54208	54445	101	102	102	102	102	102
C3_STOMACH	50_60	UKBB	I9_CVD	1.77773033734217	0.526936821109131	-16.706166799775	-16.7041638665092	-16.6892141013739	-16.6805485066349	0.571665439424448	0.747274960544051	4426.41355100886	5186.48932518539	5450.50733782867	8837.18540345053	0.00187252697255072	0.480720321857705	0.996988631821122	0.997430251838417	0.99755691633265	0.998493961186898	8932	33355	7138	6286	4988	3686	2569	1101	6	2	0	0	0	0	35096	35948	37246	38548	39665	41133	47	51	53	53	53	53
C3_STOMACH	50_60	UKBB	I9_CVD_HARD	-14.1862773985447	-14.1854909600567	-14.1807118817415	-14.1754583353122	-14.1736410039382	-14.1639867512954	3340.85048829205	2647.47560556569	3214.74151724927	4059.71829030242	4709.08541643303	8932.64375570112	0.996611947246495	0.995724859544143	0.99648042173301	0.997214004628838	0.997598490736016	0.998734840219576	1250	53610	1127	911	623	391	210	65	0	0	0	0	0	0	53625	53841	54129	54361	54542	54687	108	108	108	108	108	108
C3_STOMACH	50_60	UKBB	I9_DISVEINLYMPH	2.97308488262535	-14.201103754196	-14.1995537228208	-14.1778792709281	-14.1835899334316	-14.1817535124545	0.743850656008216	2854.33270132749	3284.79718749387	3578.73213224285	3674.7706987085	5351.26425511865	6.41816961802983e-05	0.996030317460688	0.996550907482659	0.996839025396163	0.996920395786887	0.997885473714652	1493	52105	1150	947	763	627	446	202	2	0	0	0	0	0	52344	52547	52731	52867	53048	53292	102	104	104	104	104	104
C3_STOMACH	50_60	UKBB	I9_DOAAC	-14.0582199864139	-14.0491842558569	-14.0309179380486	-14.0042956421101	-13.9803052932327	-13.9607160689134	4014.1155974643	3030.08068705588	3587.63481464859	4276.21453820882	4399.8188884413	7404.49637492449	0.997205657515975	0.996300564835143	0.996879553010091	0.997386990010797	0.997464747694979	0.998495639318939	1029	54414	844	710	513	376	259	102	0	0	0	0	0	0	54486	54620	54817	54954	55071	55228	113	113	113	113	113	113
C3_STOMACH	50_60	UKBB	I9_DVTANDPULM	3.06819909580078	-13.2628129271812	-13.2617031802231	-13.2415164888779	-13.2188260966516	-13.194752414505	1.02016327842269	2905.65792704162	3475.84722050548	4366.8432913572	4343.76654920939	7052.92639799265	0.00263356827576735	0.996358085780392	0.996955768802855	0.997580589759591	0.997571904278064	0.9985073028556	621	54913	537	363	241	160	105	46	1	0	0	0	0	0	54883	55057	55179	55260	55315	55374	113	114	114	114	114	114
C3_STOMACH	50_60	UKBB	I9_HEARTFAIL	-13.1407929499829	-13.1374695669279	-13.1245348088973	-13.0885438683243	-13.1279379485752	-13.1082960091669	3283.45657973096	2684.15447601134	3580.60601613164	4813.51327352444	5717.0543961473	11753.5888776649	0.996806777379954	0.996094806622347	0.997075400031325	0.997830454885298	0.998167838003045	0.999110152231385	484	55329	449	327	192	98	56	20	0	0	0	0	0	0	55248	55370	55505	55599	55641	55677	116	116	116	116	116	116
C3_STOMACH	50_60	UKBB	I9_HEARTFAIL_ALLCAUSE	-13.1482094029916	-13.1484143503488	-13.139706959094	-13.0938701119592	-13.1289601144961	-13.1147457287867	3328.07823825979	2708.39324775139	3616.91686280705	4879.54851924199	5815.96407414795	12098.7874558565	0.996847812688285	0.99612653162178	0.99710141353718	0.997858944485509	0.99819885653619	0.999135115719254	476	50367	443	323	190	97	55	19	0	0	0	0	0	0	50303	50423	50556	50649	50691	50727	97	97	97	97	97	97
C3_STOMACH	50_60	UKBB	I9_HEARTFAIL_AND_CHD	-12.2230774971685	-12.2255636663816	-12.1918873635778	-12.1130883113773	-12.080482728103	-12.3054050514182	3692.53893166874	2785.47576023341	3954.28313695984	5111.65404314107	7396.20869243923	18416.4858362731	0.997358839760307	0.996498064238191	0.997539957826668	0.998109254456528	0.998696788209892	0.999466874839116	143	53485	131	101	62	32	15	3	0	0	0	0	0	0	53388	53418	53457	53487	53504	53516	109	109	109	109	109	109
C3_STOMACH	50_60	UKBB	I9_HEARTFAIL_EXMORE	-13.1407929499829	-13.1374695669279	-13.1245348088973	-13.0885438683243	-13.1279379485752	-13.1082960091669	3283.45657973096	2684.15447601134	3580.60601613164	4813.51327352444	5717.0543961473	11753.5888776649	0.996806777379954	0.996094806622347	0.997075400031325	0.997830454885298	0.998167838003045	0.999110152231385	484	55329	449	327	192	98	56	20	0	0	0	0	0	0	55248	55370	55505	55599	55641	55677	116	116	116	116	116	116
C3_STOMACH	50_60	UKBB	I9_HEARTFAIL_NS	-13.1407929499829	-13.1374695669279	-13.1245348088973	-13.0885438683243	-13.1279379485752	-13.1082960091669	3283.45657973096	2684.15447601134	3580.60601613164	4813.51327352444	5717.0543961473	11753.5888776649	0.996806777379954	0.996094806622347	0.997075400031325	0.997830454885298	0.998167838003045	0.999110152231385	484	55329	449	327	192	98	56	20	0	0	0	0	0	0	55248	55370	55505	55599	55641	55677	116	116	116	116	116	116
C3_STOMACH	50_60	UKBB	I9_HYPERTENSION	2.14501422985065	0.497102146538664	-14.8518572291341	-14.8669810877074	1.40865996056685	-14.8103524956639	0.633734323964654	1.02546303667484	2526.84300349686	3131.31253997988	1.02235485607721	5361.72105528519	0.000712504905512884	0.62784750964846	0.995310353933168	0.996211783410868	0.16824709121637	0.997796055324893	4843	40484	4096	3578	2690	1773	1112	457	5	2	1	1	1	0	41164	41682	42570	43487	44148	44803	62	65	66	66	66	67
C3_STOMACH	50_60	UKBB	I9_HYPOTE	-14.0360776150098	-14.0122301805849	-13.9975986552068	-13.9734430556232	-13.9672424492165	-13.9371206211867	4448.62457899773	3470.31387411438	4511.03403099664	5510.58867493469	5873.23604768908	10925.7392899075	0.997482558745255	0.996778357188956	0.997524192933118	0.997976771052093	0.998102538955957	0.998982200649787	814	55077	713	529	340	225	137	52	0	0	0	0	0	0	55068	55252	55441	55556	55644	55729	110	110	110	110	110	110
C3_STOMACH	50_60	UKBB	I9_HYPTENS	2.14590251073135	0.497242739234165	-14.8532219070709	-14.8689465988609	1.41097786573358	-14.8121792191877	0.633675459764204	1.02545869246928	2530.24795249857	3137.17513395879	1.02233862670519	5377.51916965784	0.000708063333264097	0.627748790985727	0.995316234378787	0.996218362697992	0.167541305186733	0.997802259035537	4836	40481	4092	3576	2686	1769	1109	454	5	2	1	1	1	0	41158	41674	42564	43481	44141	44796	62	65	66	66	66	67
C3_STOMACH	50_60	UKBB	I9_HYPTENSESS	2.1535821111481	-15.9855183883687	-15.9746649091688	-15.991492400703	1.42361353612596	-15.9046906860922	0.635172225131535	3806.92533975438	4451.16002863013	5535.29316629528	1.02238948206002	9335.5494821201	0.000697529608868683	0.996649642507135	0.997136496766745	0.997694910322112	0.163789931238651	0.998640669086671	4830	40474	4088	3573	2683	1766	1106	454	4	1	1	1	1	0	41150	41665	42555	43472	44132	44784	62	65	65	65	65	66
C3_STOMACH	50_60	UKBB	I9_HYPTENSHR	-12.2233772749675	4.27141653348699	-12.2298109983205	-12.1784753403304	-12.2366263280534	-12.2135733014439	4804.98080985573	1.02730483444526	4610.52064992085	5157.29224644642	5505.74985126637	10146.0510021102	0.9979702658813	3.21206038864112e-05	0.997883543600643	0.998115870120776	0.998226688925332	0.999039525898906	104	35465	88	77	50	37	23	11	1	1	0	0	0	0	35419	35430	35457	35470	35484	35496	61	61	62	62	62	62
C3_STOMACH	50_60	UKBB	I9_IHD	1.59572941276439	-14.6901476390526	-14.6911651832845	-14.6869698955614	-14.686091774365	-14.7050738061975	1.02106804279863	2717.76312981528	3269.23473072985	4143.23481620995	4614.17759595013	8582.77134230735	0.118098659017122	0.995687267667289	0.99641450816663	0.997171658739435	0.997460482207838	0.998632965373633	2097	52849	1862	1498	1048	657	397	134	1	0	0	0	0	0	52983	53347	53797	54188	54448	54711	100	101	101	101	101	101
C3_STOMACH	50_60	UKBB	I9_INTRACRA	-12.0278908676327	-12.0572378889934	-12.0191350238289	-11.9877079428235	-12.0327676030676	-12.0329983066571	3765.52944794618	3130.34216142621	3824.4192414085	4504.10119919118	4610.14090495693	7333.74446272479	0.997451393692292	0.996926770405913	0.997492464638889	0.997876425201889	0.997917471766831	0.998690854404593	153	53494	134	89	57	41	28	13	0	0	0	0	0	0	53402	53447	53479	53495	53508	53523	111	111	111	111	111	111
C3_STOMACH	50_60	UKBB	I9_ISCHHEART	1.58927268038296	-14.6894634229043	-14.6908154701081	-14.6858250219487	-14.6851825591174	-14.7059112041339	1.02116792866777	2708.88729747109	3254.47364939757	4128.59062640668	4598.55320771074	8548.05922308936	0.119630014049274	0.995673338406715	0.996398331556937	0.997161847856181	0.997452011536653	0.998627335935786	2108	52839	1872	1508	1057	662	399	135	1	0	0	0	0	0	52974	53338	53789	54184	54447	54711	100	101	101	101	101	101
C3_STOMACH	50_60	UKBB	I9_K_CARDIAC	1.78231302969902	0.160273591589352	-15.6696263425314	-15.6801950305008	1.02289519233109	-15.6651623655936	0.634089651444774	1.02557047388369	3184.48308303595	3900.52248808169	1.02250832295622	6907.24146060363	0.00494151426744794	0.875814289393755	0.996073930319788	0.996792493347743	0.317127441668137	0.998190452650241	6613	38084	5569	4765	3588	2421	1541	636	5	2	1	1	1	0	39067	39871	41048	42215	43095	44000	56	59	60	60	60	61
C3_STOMACH	50_60	UKBB	I9_LBBB	-12.0551753812581	-12.0696699974126	-12.0805921035576	-12.1295719728568	-12.0753706417724	-12.2774476219378	3560.17334652552	2802.04094929999	3338.67043657507	4723.76453313024	5242.46215501985	8909.54263436705	0.997298272022911	0.996563157448746	0.997112953472142	0.997951212956711	0.998162172086981	0.998900506658385	152	49254	133	108	72	38	23	7	0	0	0	0	0	0	49184	49209	49245	49279	49294	49310	89	89	89	89	89	89
C3_STOMACH	50_60	UKBB	I9_LYMPHOTH	5.4648725534645	-9.67814348431756	-9.73980081366799	-9.7073138084326	-9.7513101517727	-9.76030933514985	0.764941707370369	1093.42550423815	1321.29585945183	1624.70542009288	1810.62632393252	3444.32715757636	9.0542191799147e-13	0.992937844960296	0.994118526701507	0.995232815969898	0.995702933231681	0.997739009870887	152	50899	128	91	68	46	29	10	2	0	0	0	0	0	50822	50859	50882	50904	50921	50940	99	101	101	101	101	101
C3_STOMACH	50_60	UKBB	I9_MI	-14.2232117395302	-14.2155263872041	-14.2261154262687	-14.2365734459756	-14.2709186641139	-14.2930755887358	4392.07026577713	3524.28633046347	4293.93928373039	5530.71945061808	6597.94235582631	13156.1329266389	0.997416147618367	0.996781669476261	0.997356558548309	0.997946175048555	0.998274229118982	0.999133163053397	740	50940	669	536	368	224	118	37	0	0	0	0	0	0	50916	51049	51217	51361	51467	51548	95	95	95	95	95	95
C3_STOMACH	50_60	UKBB	I9_MI_STRICT	-14.2232117395302	-14.2155263872041	-14.2261154262687	-14.2365734459756	-14.2709186641139	-14.2930755887358	4392.07026577713	3524.28633046347	4293.93928373039	5530.71945061808	6597.94235582631	13156.1329266389	0.997416147618367	0.996781669476261	0.997356558548309	0.997946175048555	0.998274229118982	0.999133163053397	740	50940	669	536	368	224	118	37	0	0	0	0	0	0	50916	51049	51217	51361	51467	51548	95	95	95	95	95	95
C3_STOMACH	50_60	UKBB	I9_NCMI	-13.2120414388536	-13.2033548606428	-13.2196914544368	-13.208833969381	-13.2594955105512	-13.2647998608059	4595.54574226919	3583.85388667204	4038.68804243419	4605.93535493313	5202.34762174193	10436.8065558204	0.997706111537119	0.997060502605199	0.997388317997331	0.997711841475773	0.997966392085501	0.998985918144113	255	55429	220	180	139	108	66	21	0	0	0	0	0	0	55348	55388	55429	55460	55502	55547	116	116	116	116	116	116
C3_STOMACH	50_60	UKBB	I9_NONISCHCARDMYOP	-13.0972812763344	-13.0687997377603	-13.1016472941262	-13.0501822090619	-13.1025461911903	-13.0635344165888	4425.76706353192	3773.41837491377	4849.76859613013	6541.83066844578	7438.03484448643	13482.7000580761	0.997638804050034	0.997236624286831	0.997844517903352	0.998408315268035	0.998594479035801	0.999226921110404	262	49884	245	175	99	51	31	13	0	0	0	0	0	0	49806	49876	49952	50000	50020	50038	95	95	95	95	95	95
C3_STOMACH	50_60	UKBB	I9_NONRHEVALV	-13.1238506266628	-13.1219761673819	-13.0948937338211	-13.055884883297	-13.1111112825631	-13.138818495008	3355.6843761569	2678.59520678772	3428.26520931021	4410.04877922846	4837.28917475262	8309.18255628736	0.9968795363551	0.996091316714036	0.996952339597098	0.997637877882809	0.99783739609505	0.998738352902376	467	49904	413	335	208	119	77	29	0	0	0	0	0	0	49867	49945	50072	50161	50203	50251	91	91	91	91	91	91
C3_STOMACH	50_60	UKBB	I9_NSTEMI	-12.1806135722154	-12.1832256946885	-12.1743169775816	-12.1806629783797	-12.2184505756958	-12.3198517335865	2771.95264452966	2363.03827861863	3077.79138065455	5362.91254429559	7044.85199397884	11569.5603126978	0.996493918374589	0.995886327908975	0.996843946511347	0.998187784250723	0.998616165649464	0.999150372411202	225	55663	218	175	102	42	15	4	0	0	0	0	0	0	55557	55600	55673	55733	55760	55771	113	113	113	113	113	113
C3_STOMACH	50_60	UKBB	I9_OTH	-13.7009118862711	2.18622189925738	-13.6602690541105	-13.6238098367851	-13.6065691541086	-13.5467077991985	3554.42346830032	1.01655823977289	3579.84631613337	4359.36561636794	4681.81813241944	8634.23090795822	0.99692447478758	0.0315068723299923	0.996955374515692	0.997506469796245	0.997681145259465	0.998748156647253	875	55163	764	574	377	245	150	56	1	1	0	0	0	0	55163	55353	55550	55682	55777	55871	110	110	111	111	111	111
C3_STOMACH	50_60	UKBB	I9_OTHARR	-13.1035790367068	-13.1211323340098	-13.1168900315465	-13.0282056162057	-13.0211724774224	-13.0577412827634	3978.73985217216	3197.81416384923	3850.48526448263	5000.12142252738	5596.17553503033	10299.4204325839	0.997372252297741	0.996726163874144	0.997281967575197	0.997921052015396	0.998143485127731	0.998988431684518	319	49418	275	223	154	95	57	23	0	0	0	0	0	0	49371	49423	49492	49551	49589	49623	91	91	91	91	91	91
C3_STOMACH	50_60	UKBB	I9_OTHHEART	1.42814659255217	0.976616496408849	-14.3383972080642	-14.331944197368	-14.2952589974947	-14.2930701039782	1.02106889669603	1.01620587096169	2558.35815508612	3222.47138192126	3447.43943754432	5948.30418472174	0.161909567206185	0.336531063410218	0.99552825477362	0.99645141943945	0.996691476683852	0.998082779791696	2644	53245	2302	1834	1270	810	494	199	2	1	0	0	0	0	53482	53950	54514	54974	55290	55585	103	104	105	105	105	105
C3_STOMACH	50_60	UKBB	I9_OTHILLHEART	-13.3105094041196	2.38019754038499	-13.3401804173389	-13.3452009848107	-13.3666809171512	-13.4251221266066	3114.1332840624	1.01673928696439	3371.60328082266	4545.27250177278	5093.76248940238	10252.5973157881	0.996589671460915	0.0192316164175572	0.996843075731264	0.997657364982162	0.997906251790272	0.998955221366772	643	50124	580	442	263	143	85	29	1	1	0	0	0	0	50094	50232	50411	50531	50589	50645	92	92	93	93	93	93
C3_STOMACH	50_60	UKBB	I9_OTHPER	-13.0283306993862	-13.0232828760656	-13.002862344049	-12.9580245355227	-12.9387895040724	-12.9190644113588	3314.49990925237	2549.45511893503	2886.50633931527	3338.48205336216	3516.41436475282	5795.32671848013	0.996863756996667	0.995924214915801	0.99640577681012	0.996903089011696	0.997064157970422	0.998221340401126	527	53640	411	360	272	217	155	59	0	0	0	0	0	0	53644	53695	53783	53838	53900	53996	112	112	112	112	112	112
C3_STOMACH	50_60	UKBB	I9_PAD	-12.1250904589643	-12.1463712535447	-12.1495714644131	-12.1024654355436	-12.09114597578	-12.2331333248314	2928.17045360646	2327.00073094304	3033.17574607467	3964.45361347419	5238.2491896662	12421.0125356754	0.996696095742477	0.995835257825273	0.996804033006675	0.997564265782423	0.998158291104455	0.999214184302273	232	53489	212	164	105	59	31	5	0	0	0	0	0	0	53398	53446	53505	53551	53579	53605	111	111	111	111	111	111
C3_STOMACH	50_60	UKBB	I9_PAROXTAC	-14.1252024572423	-14.101496276912	-14.0591820520712	-14.0862805491047	-13.993964769065	-14.0068596182514	7180.31846090495	5618.9576660885	6567.30995018269	7304.03650722025	7959.45274023787	14317.8778570595	0.998430393616796	0.997997608271574	0.998291904019503	0.998461231842001	0.998597194675851	0.999219447507256	365	29080	295	235	178	142	90	48	0	0	0	0	0	0	29108	29168	29225	29261	29313	29355	42	42	42	42	42	42
C3_STOMACH	50_60	UKBB	I9_PERICAOTH	-12.1163945142366	-12.1628655629611	-12.1672417328082	-12.1631482233447	-12.2101190816298	-11.8701433711288	3759.19989628889	3075.14782670975	3579.0630300932	4837.0295136256	5053.02060790449	10109.3831521257	0.997428317821962	0.996844204606682	0.997287548292606	0.997993649217285	0.998071993610172	0.999063147393706	146	49161	127	95	65	40	28	6	0	0	0	0	0	0	49090	49122	49152	49177	49189	49211	90	90	90	90	90	90
C3_STOMACH	50_60	UKBB	I9_PHLETHROM	-13.0872164663923	-13.0880597532558	-13.0742908016995	-13.0100815864022	-13.0089802181019	-13.0414160503814	3636.86717464385	2746.51057371827	3210.65718302286	3609.171353787	3684.66071984957	5492.20406578657	0.997128829587366	0.996197822289543	0.996750900096515	0.997123849289999	0.997183012577461	0.998105399104889	514	51246	410	323	250	194	135	63	0	0	0	0	0	0	51251	51338	51411	51467	51526	51598	99	99	99	99	99	99
C3_STOMACH	50_60	UKBB	I9_PHLETHROMBDVTLOW	-13.1064936556387	-13.0853521213504	-13.0600780940831	-13.0749613548597	-13.0289810056451	-12.9984466611853	4899.50991343365	3962.84655486052	4588.08770534475	5842.75115877302	6088.45068831342	9026.73146327816	0.997865611735322	0.997365383364451	0.997728809632431	0.99821448820812	0.998292568112099	0.998851050752613	285	51033	244	176	124	81	50	23	0	0	0	0	0	0	50976	51044	51096	51139	51170	51197	98	98	98	98	98	98
C3_STOMACH	50_60	UKBB	I9_PULMEMB	3.50246277515154	-12.5095800770574	-12.523767248139	-12.501670800558	-12.4446342271631	-12.3903097505714	1.02027861403562	2466.66877207677	3058.08708679519	3815.44139962844	3777.25600789372	6846.50051441843	0.000597273870438944	0.995953588040117	0.996732436874637	0.997385657064885	0.997371275992195	0.99855604605062	408	54938	360	235	146	96	63	28	1	0	0	0	0	0	54872	54997	55086	55136	55169	55204	113	114	114	114	114	114
C3_STOMACH	50_60	UKBB	I9_PULMHEART	3.36891722750068	-12.3634000101839	-12.3555053049761	-12.3507081853028	-12.3033710337493	-12.2697913800284	1.02062378460055	2184.42971502221	2696.46904119268	3441.31957641065	3428.9767122741	6380.00252299238	0.000963953615646529	0.99548416996251	0.996344021653349	0.997136441994937	0.99713714919819	0.998465538056391	462	55090	410	264	163	105	69	29	1	0	0	0	0	0	55028	55174	55275	55333	55369	55409	113	114	114	114	114	114
C3_STOMACH	50_60	UKBB	I9_RBBB	-12.1481013960883	-12.1573009978918	-12.1526496939287	-12.2174725928442	-12.2147941153878	-12.4076715393187	3104.06486683491	2688.35964417016	3208.12075865341	4205.56505016028	4597.67381324282	7268.3572676044	0.99687739843725	0.996391818435953	0.996977548819648	0.997682090533344	0.997880235839029	0.998637947422781	190	49289	166	120	88	53	33	14	0	0	0	0	0	0	49222	49268	49300	49335	49355	49374	91	91	91	91	91	91
C3_STOMACH	50_60	UKBB	I9_RHEUFEV	3.87362975177659	-11.6597447262664	-11.6447919669428	-11.5921236668655	-11.6075500410081	-11.8861303409202	1.02161369564788	1908.56621065267	2533.69998563611	3587.29061014763	4686.26764353241	11351.6428932541	0.000149633092766908	0.995125622375588	0.996332964807404	0.997421686334087	0.998023698985883	0.999164547524714	233	55473	214	164	99	50	19	8	1	0	0	0	0	0	55375	55425	55490	55539	55570	55581	116	117	117	117	117	117
C3_STOMACH	50_60	UKBB	I9_RHEUVALV	3.86247877870231	-11.6616915139916	-11.6449567377759	-11.5940217566516	-11.6094508051383	-11.8880932005129	1.02150520849623	1908.88691020723	2544.2228777705	3590.9652191597	4690.67346946789	11364.3196539254	0.000156096760691633	0.995125627566258	0.996348079866458	0.997423902956242	0.998025231950141	0.999165341649922	234	55476	215	164	98	50	19	8	1	0	0	0	0	0	55378	55429	55495	55543	55574	55585	116	117	117	117	117	117
C3_STOMACH	50_60	UKBB	I9_SAHANEUR	-11.9472805178961	-11.9356207196526	-11.9548103436919	-11.9195034280166	-11.9424825696087	-12.0245503009245	4071.30686533427	3327.27525017568	3802.98699281884	4382.91571396797	4514.9388377014	7221.24430695843	0.997658605135205	0.997137830099544	0.997491828683896	0.997830125730139	0.997889514854778	0.998671392602974	127	53407	108	84	57	44	30	14	0	0	0	0	0	0	53315	53339	53366	53379	53393	53409	111	111	111	111	111	111
C3_STOMACH	50_60	UKBB	I9_SEQULAE	-12.1644137091164	-12.1518774948972	-12.1163559728407	-12.0988512588051	-12.042228345353	-12.1824236797595	3727.47228702064	2769.11243890576	3494.54439785096	3840.40349430195	4111.33206174647	5911.7511732965	0.997396149477596	0.996498602157882	0.997233563837345	0.99748633947746	0.997662972926663	0.99835578991693	148	53491	123	105	73	56	37	16	0	0	0	0	0	0	53403	53421	53453	53470	53489	53510	113	113	113	113	113	113
C3_STOMACH	50_60	UKBB	I9_STEMI	-12.2251443775914	-12.2226040792808	-12.2189467023211	-12.2678242591149	-12.2654934784156	-12.3393734293563	3351.72051554366	2724.07349387251	3320.36923845333	4305.25877970116	5430.3494740549	10057.8021361015	0.997089783506909	0.9964199958674	0.997063794349919	0.99772643299146	0.998197825093472	0.99902111883429	173	55545	159	120	80	46	25	7	0	0	0	0	0	0	55444	55483	55523	55557	55578	55596	115	115	115	115	115	115
C3_STOMACH	50_60	UKBB	I9_STR	-13.1209922434963	-13.1405477818938	-13.1180307968609	-13.0873740986872	-13.0571152226368	-13.0599387432348	3526.15075069573	2786.80881782279	3406.09897669785	4203.46317162666	4906.10720018109	8930.68082353898	0.997031036471702	0.996237775165412	0.996927086253916	0.997515811025858	0.997876512289464	0.99883319984443	415	54548	368	296	197	133	70	23	0	0	0	0	0	0	54480	54552	54651	54715	54778	54825	115	115	115	115	115	115
C3_STOMACH	50_60	UKBB	I9_STR_EXH	-13.1278864775782	-13.1438190860695	-13.1258154271932	-13.0971396006462	-13.051054228656	-13.0885585519022	3711.45941750145	2898.6721660274	3579.94304614724	4395.17719545552	5227.47308650644	10069.0121525806	0.997177790481687	0.996382062620373	0.997074573009227	0.997622396197516	0.998007981355225	0.99896284206509	366	54579	324	273	179	122	63	19	0	0	0	0	0	0	54506	54557	54651	54708	54767	54811	115	115	115	115	115	115
C3_STOMACH	50_60	UKBB	I9_STR_SAH	-13.1035431780043	-13.1206534700689	-13.1025191252743	-13.0692201067041	-13.0437893530763	-13.0545471180954	3262.00752921781	2601.49377783971	3160.82638410411	3853.93501843694	4325.94511005507	7833.36852556543	0.996794891924093	0.995975880265993	0.996692552355826	0.99729426964677	0.997594185292647	0.998670301705024	490	54463	431	343	227	157	90	31	0	0	0	0	0	0	54407	54495	54611	54681	54748	54807	115	115	115	115	115	115
C3_STOMACH	50_60	UKBB	I9_TIA	-12.1247758276452	-12.1037163336975	-12.095532910326	-12.0812406939104	-12.1373316587341	-12.1706823359133	3173.16754057952	2494.03565900056	3059.85587431669	3546.2872938994	4238.04776192551	7123.4344490089	0.99695126469956	0.996127829829736	0.996845990717772	0.997281828577154	0.99771494403892	0.998636781895687	200	54191	175	139	89	66	40	13	0	0	0	0	0	0	54102	54138	54188	54211	54237	54264	114	114	114	114	114	114
C3_STOMACH	50_60	UKBB	I9_UAP	-13.1726962242049	-13.1590355774753	-13.1642102598863	-13.1692317494644	-13.1668147975366	-13.1889488730667	4361.72590252022	3433.44315906461	3969.69963242971	4957.64949687387	5129.49706896147	9018.8291708474	0.997590340337902	0.996942030162746	0.997354081708212	0.997880545137365	0.997951926560444	0.998833190569537	270	53455	240	191	141	90	56	21	0	0	0	0	0	0	53377	53426	53476	53527	53561	53596	108	108	108	108	108	108
C3_STOMACH	50_60	UKBB	I9_VARICVE	-14.035377421689	-14.0044725829283	-13.9984315682838	-13.9899200248361	-13.9719620494092	-13.9617160885826	4850.06998128421	3582.35561089825	4062.54187945231	4529.21697782712	4574.76080967424	6743.00643710297	0.997691044590527	0.996880844559073	0.997250708878021	0.997535484941488	0.997563152274809	0.99834794318327	779	51278	597	536	441	361	261	116	0	0	0	0	0	0	51362	51423	51518	51598	51698	51843	98	98	98	98	98	98
C3_STOMACH	50_60	UKBB	I9_VARICVESOTH	-12.1973154956042	-12.232800177174	-12.2366288010799	-12.2619888813332	-12.2909720297419	-12.3362830258551	4669.33190043859	3582.2348414438	3985.02332660479	4253.26613811753	4733.4367414691	7357.80216317478	0.997915753504649	0.997275347971535	0.997549976235165	0.997699735275729	0.997928193332856	0.99866224656029	118	50745	85	81	62	50	37	19	0	0	0	0	0	0	50681	50685	50704	50716	50729	50747	97	97	97	97	97	97
C3_STOMACH	50_60	UKBB	I9_VHD	-13.1238506266628	-13.1219761673819	-13.0948937338211	-13.055884883297	-13.1111112825631	-13.138818495008	3355.6843761569	2678.59520678772	3428.26520931021	4410.04877922846	4837.28917475262	8309.18255628736	0.9968795363551	0.996091316714036	0.996952339597098	0.997637877882809	0.99783739609505	0.998738352902376	467	49904	413	335	208	119	77	29	0	0	0	0	0	0	49867	49945	50072	50161	50203	50251	91	91	91	91	91	91
C3_STOMACH	50_60	UKBB	I9_VTE	2.83593090635588	-13.23726777629	-13.2328995716858	-13.1805605490044	-13.1782325980419	-13.2026438820558	1.02130928149019	2430.26204705511	2888.36334345729	3349.72673003365	3351.16306794848	5093.59979716388	0.00549036791328502	0.995654065628832	0.996344542541399	0.996860478637576	0.996862378518885	0.997931880332354	821	53929	678	489	349	258	181	85	1	0	0	0	0	0	53963	54152	54292	54383	54460	54556	108	109	109	109	109	109
C3_STOMACH	50_60	UKBB	IBD_BACT_INTEST_INFECTIONS	-13.0015398776234	-12.9786922570571	-12.9702306837646	-12.9503462850082	-12.9448309712356	-13.0357303640524	4586.84366604587	3724.63484402299	4278.68464361443	4933.01471692646	5557.94964239896	8612.21004955841	0.997738376365332	0.997219733571549	0.997581328883691	0.997905364147084	0.998141675959516	0.998792295593719	249	55349	208	170	122	97	65	22	0	0	0	0	0	0	55274	55312	55360	55385	55417	55460	116	116	116	116	116	116
C3_STOMACH	50_60	UKBB	IBD_COMORB	1.39235129732781	0.510516897597907	-16.3918004436436	0.540239564282553	-16.3562048837733	-16.36198301809	0.561179376188074	0.620755417246482	2980.03158716693	0.743241352138322	3236.77251685232	4830.21679472402	0.0130971632892415	0.410842274745425	0.995611221504327	0.467305825106959	0.995968110906292	0.997297233390906	12804	28993	9687	8799	7309	5826	4323	2142	9	5	2	2	0	0	32056	32944	34434	35917	37420	39601	45	49	52	52	54	54
C3_STOMACH	50_60	UKBB	IBD_INFECTIONS	-14.0237060032804	-14.0093860985214	-13.990785864579	-13.9718027386301	-13.9796526812342	-14.0753265996777	6400.22966424052	5099.18890904771	6057.87972444192	7068.17452059147	7663.90376692733	12826.1022124711	0.998251736244026	0.997807914354257	0.998157272409006	0.998422806567757	0.998544587302578	0.999124404020645	284	21038	239	198	139	109	71	25	0	0	0	0	0	0	21049	21090	21149	21179	21217	21263	34	34	34	34	34	34
C3_STOMACH	50_60	UKBB	IBD_PULM	-13.0711310370976	-12.9616872091412	-13.0236669247821	-12.9698982816017	-13.0009821338511	-13.2461213882412	6389.4373227702	5515.64175692174	7368.87526502827	10945.7751389219	9562.71549375007	19080.2574081057	0.998367736336489	0.998124983267019	0.998589828572105	0.999054568631174	0.998915237023308	0.999446083212025	103	21040	95	63	36	20	15	6	0	0	0	0	0	0	21014	21046	21073	21089	21094	21103	34	34	34	34	34	34
C3_STOMACH	50_60	UKBB	ILD_COMORB	2.26983641195371	-0.217088268759425	0.040386198629995	-16.0177989797962	-15.9761425932213	-15.9689365727005	0.46398566391505	1.02895497894152	1.02892734642632	3608.43667328353	3665.81677198826	5996.18412364011	9.97961724140606e-07	0.832903372760301	0.968690449985066	0.996458213434416	0.996522718412437	0.997875089787165	11072	37781	8858	7778	6115	4489	3099	1331	9	2	1	0	0	0	39942	41022	42685	44311	45701	47469	44	51	52	53	53	53
C3_STOMACH	50_60	UKBB	ILD_CVDMETABOCOMORB	1.71082025607017	0.556581783207948	-15.6166535975872	1.30901973962442	-15.6148545998531	-15.6006933716057	0.762714460442066	1.03228163928434	3845.95801411173	1.03212335627774	5127.82494331472	8784.47205974434	0.0248924419413842	0.589765219661863	0.996760169375093	0.204698554553204	0.997570347605958	0.998583005813988	5531	35498	4765	3891	2804	1887	1172	451	4	2	1	1	0	0	36221	37095	38182	39099	39814	40535	39	41	42	42	43	43
C3_STOMACH	50_60	UKBB	ILD_DIFF_DG	1.88716502720518	-15.6856527100833	0.419673582149953	-15.6845488810034	-15.6596022168205	-15.6569380383993	0.64675727808603	2827.98161761869	1.02914300192077	3462.54352031264	3405.26999557083	5467.1004294707	0.00352411382993755	0.995574484687548	0.683428314322935	0.996385773485613	0.996330831089612	0.997714983981891	6408	32895	4892	4297	3500	2851	2141	1031	4	1	1	0	0	0	34346	34941	35738	36387	37097	38207	61	64	64	65	65	65
C3_STOMACH	50_60	UKBB	ILD_FOR_EXCL	-12.0624382078105	-12.0518467750127	-12.0262814389886	-12.0559376824512	-12.0842050841853	-12.2380145704506	2982.72478370004	2477.57471863578	2935.01331795533	3438.65291542931	3826.14549209338	7879.97845387156	0.996773283599575	0.996118807446522	0.996730659661998	0.997202617689925	0.997480026659548	0.998760844460107	233	55481	203	150	103	71	45	13	0	0	0	0	0	0	55395	55448	55495	55527	55553	55585	116	116	116	116	116	116
C3_STOMACH	50_60	UKBB	ILD_SYST_AUTO_DISEASES	-14.0078648664059	-14.0048395184696	-14.0013614240654	-14.0064819764477	-13.9911379165389	-13.9652590412887	3417.70505712353	2644.55400443816	3035.95616451259	3513.12258520597	3602.44022478696	5776.20483312477	0.996729785739894	0.995774639890137	0.996320292552321	0.996818919396481	0.996901188036206	0.998070938610548	1346	52363	1073	928	722	545	383	159	0	0	0	0	0	0	52527	52672	52878	53055	53217	53441	109	109	109	109	109	109
C3_STOMACH	50_60	UKBB	INFLUENZA	4.8121335498286	-11.0932543472011	-11.1108636588847	-10.9320879100597	-11.0105100945438	-10.956574163547	1.02925921035132	2268.37180695294	3004.06506991329	3979.86179719799	4082.55731710613	5964.6666856904	2.93471460371549e-06	0.996098037779793	0.997048943297787	0.997808332641588	0.997848136675442	0.99853435625011	109	51877	95	76	54	21	13	9	1	0	0	0	0	0	51804	51823	51845	51878	51886	51890	86	87	87	87	87	87
C3_STOMACH	50_60	UKBB	J10_ACUTELOWERNAS	-15.1123569867468	-15.0803973545034	-15.0860917423961	-15.0931970917095	-15.0603574452984	-15.0659057116988	3834.33722994106	2813.32357247625	3108.30765768934	3362.30437711488	3342.72574482929	5575.31969585188	0.996855288312931	0.995723080446214	0.996127502888277	0.996418352671962	0.99640521330491	0.997843919346697	3258	50615	2438	2197	1832	1561	1194	524	0	0	0	0	0	0	51333	51574	51939	52210	52577	53247	102	102	102	102	102	102
C3_STOMACH	50_60	UKBB	J10_ACUTEUPPERINFEC	-15.096950827616	-15.073650009394	-15.0813976532398	-15.0741749837509	-15.050875847451	-15.0538433151235	4276.86057096043	3105.39096862052	3217.41728996481	3480.07496796166	3376.89351152157	5569.22588700642	0.997183541814046	0.996127062418279	0.996259990796029	0.996543921040083	0.996443825763227	0.997843288317073	2891	46072	2008	1934	1782	1580	1245	577	0	0	0	0	0	0	46859	46933	47085	47287	47622	48290	96	96	96	96	96	96
C3_STOMACH	50_60	UKBB	J10_ASTHMA	-15.1189878404383	-15.1233349781094	2.89055971449774	-15.2027066192503	-15.142708488623	-15.1810858713891	9067.14123480806	7745.71105278159	1.0810045887503	9596.3234549116	10231.2362266321	16638.699131314	0.998669569484979	0.998442148469269	0.00749620775732234	0.998735974263788	0.998819093936146	0.99927201325916	1348	28120	1051	951	774	573	400	182	1	1	1	0	0	0	28396	28496	28673	28874	29047	29265	20	20	20	21	21	21
C3_STOMACH	50_60	UKBB	J10_ASTHMA_EXMORE	-15.1210381178829	-15.1258330638382	2.87954708012651	-15.2055034535638	-15.1456115103991	-15.1843300697123	9032.12582757662	7713.0389701198	1.08086549389959	9557.25147480705	10186.2158048136	16563.0250661847	0.998664230608373	0.998435291072423	0.00771917836774203	0.998730573182204	0.998813647249683	0.999268530912482	1348	27838	1051	951	774	573	400	182	1	1	1	0	0	0	28114	28214	28391	28592	28765	28983	20	20	20	21	21	21
C3_STOMACH	50_60	UKBB	J10_ASTHMA_INCLAVO	-14.5865181997839	-14.5726878193863	1.93619321555697	-14.5941520039205	-14.565466502823	-14.5754307296103	4514.12196600517	3417.87314810788	1.01888408069902	4371.38339392812	4614.86031272885	7229.77998563547	0.997421793761491	0.996598092764684	0.0573927576922055	0.997336214675976	0.997481713256528	0.998391444374302	1348	48752	1051	951	774	573	400	182	1	1	1	0	0	0	48949	49049	49226	49427	49600	49818	99	99	99	100	100	100
C3_STOMACH	50_60	UKBB	J10_ASTHMA_MAIN	-15.1189878404383	-15.1233349781094	2.89055971449774	-15.2027066192503	-15.142708488623	-15.1810858713891	9067.14123480806	7745.71105278159	1.0810045887503	9596.3234549116	10231.2362266321	16638.699131314	0.998669569484979	0.998442148469269	0.00749620775732234	0.998735974263788	0.998819093936146	0.99927201325916	1348	28120	1051	951	774	573	400	182	1	1	1	0	0	0	28396	28496	28673	28874	29047	29265	20	20	20	21	21	21
C3_STOMACH	50_60	UKBB	J10_ASTHMA_MAIN_EXMORE	-15.1210381178829	-15.1258330638382	2.87954708012651	-15.2055034535638	-15.1456115103991	-15.1843300697123	9032.12582757662	7713.0389701198	1.08086549389959	9557.25147480705	10186.2158048136	16563.0250661847	0.998664230608373	0.998435291072423	0.00771917836774203	0.998730573182204	0.998813647249683	0.999268530912482	1348	27838	1051	951	774	573	400	182	1	1	1	0	0	0	28114	28214	28391	28592	28765	28983	20	20	20	21	21	21
C3_STOMACH	50_60	UKBB	J10_ASTHMA_OTHER_THAN_NONALLERGIC	-15.0955471883809	-15.074854134615	1.04768334906275	-15.0805710801523	-15.062115647723	-15.0703749481131	3712.54342824841	2814.2260758969	1.01814848919696	3635.05181727811	3747.3855834364	5885.32427942267	0.996755736038518	0.99572602359415	0.303475727060102	0.996689862780002	0.996793018251732	0.997956882954111	3522	52852	2746	2478	2001	1484	1053	488	1	1	1	0	0	0	53525	53793	54270	54787	55218	55783	102	102	102	103	103	103
C3_STOMACH	50_60	UKBB	J10_BRONCH	-12.9195556499137	-12.9458681658307	-12.9861122999455	-12.9533713267755	-12.9628994681454	-12.9463256211426	5217.11359592639	3793.68212331848	4159.74745387883	4650.9763218956	4910.00932355951	7258.1859553032	0.99802413666866	0.997277239380511	0.997509127226216	0.99777782536066	0.997893510042014	0.998576825129794	212	45366	156	147	121	101	70	42	0	0	0	0	0	0	45333	45342	45368	45388	45419	45447	89	89	89	89	89	89
C3_STOMACH	50_60	UKBB	J10_BRONCHIECTASIS	-11.9755064521364	-12.0118885533647	-11.9816822413867	-12.0168125487825	-12.031994747805	-11.882083889077	3472.88189713947	2867.25361046911	3509.14299567572	4031.79278888039	5187.59653548392	10491.7623426146	0.997248667517959	0.996657403323674	0.997275693606906	0.99762189787298	0.998149406151398	0.999096383529377	164	45632	148	105	69	47	25	7	0	0	0	0	0	0	45559	45602	45638	45660	45682	45700	89	89	89	89	89	89
C3_STOMACH	50_60	UKBB	J10_BRONCHITIS	-12.9598306058051	-12.9633018296167	-12.9749937415965	-12.968585645659	-12.9948796486083	-12.9705438720629	5411.25322861079	4071.11102460771	4568.75286041528	4713.73448257661	4653.74918575128	7555.25578226643	0.998089086126851	0.997459366535165	0.997734057064756	0.997804835794931	0.997772032837786	0.998630226174274	195	48827	147	133	107	95	72	35	0	0	0	0	0	0	48782	48796	48822	48834	48857	48894	93	93	93	93	93	93
C3_STOMACH	50_60	UKBB	J10_CHRONRHINITIS	-13.0247062210443	-13.0395317583238	-13.0280814065917	-13.0505753380126	-13.0101514567979	-13.0004341463905	4222.20512054642	3203.72181258351	3490.32341231733	3848.50901629492	3874.67101598992	7056.84355405831	0.997538680565266	0.996752523173538	0.997021800089727	0.997294320327468	0.997320913328546	0.998530102057338	316	46605	232	208	179	153	121	44	0	0	0	0	0	0	46588	46612	46641	46667	46699	46776	101	101	101	101	101	101
C3_STOMACH	50_60	UKBB	J10_CHRONSINUSITIS	-14.0197686286299	-14.0104613348856	-14.004352922378	-13.9998923599276	-13.9879183289012	-13.9584334278875	5241.72112394685	3895.21580814177	4479.74432329323	4849.5311113718	5314.57693922995	8952.40864642246	0.997865940721921	0.997130144455194	0.997505697206262	0.997696626293355	0.997899977493175	0.998755953347031	560	46719	435	411	333	261	178	78	0	0	0	0	0	0	46743	46767	46845	46917	47000	47100	101	101	101	101	101	101
C3_STOMACH	50_60	UKBB	J10_CHRONTONSADEN	-11.9790785276253	-11.9771397918864	-11.9610619916755	-11.9460118717629	-11.9529301670768	-11.9937978803289	4474.0853477634	3458.72631552896	3688.02540667126	4046.85678980089	4545.83583210004	7269.79450615713	0.997863717464613	0.997237030354086	0.997412292782426	0.99764470919333	0.997902025546179	0.99868364067172	106	46475	75	70	61	53	40	14	0	0	0	0	0	0	46405	46410	46419	46427	46440	46466	101	101	101	101	101	101
C3_STOMACH	50_60	UKBB	J10_COLD	-12.9644232913069	-12.9442617529012	-12.9584466719997	-12.9992820028691	-12.9246970424236	-12.9854340868636	5518.48483176411	4052.85125384756	4387.42411959085	4827.2990242052	4251.02584126634	6973.83155183436	0.998125553664782	0.997451668369306	0.997643416907651	0.997851404310317	0.997574138403167	0.998514321530547	208	45206	147	134	118	103	91	40	0	0	0	0	0	0	45170	45183	45199	45214	45226	45277	97	97	97	97	97	97
C3_STOMACH	50_60	UKBB	J10_COPD	-14.0684426398934	-14.0562919131347	-14.0790580370995	-14.0716279747949	-14.0992401094955	-14.0855206454451	4061.34992795131	3200.30829527375	3897.22821085069	5014.36901268488	5541.45685104659	10756.8784436746	0.997236147850432	0.996495568174797	0.997117582549302	0.997760930649153	0.997969928456117	0.998955215836916	880	46624	773	601	419	262	154	61	0	0	0	0	0	0	46636	46808	46990	47147	47255	47348	95	95	95	95	95	95
C3_STOMACH	50_60	UKBB	J10_COPDNAS	-14.0782026419452	-14.0579705887527	-14.0844721180037	-14.0711571546653	-14.1091844120128	-14.0874645104384	4204.08871989906	3295.36433285994	3997.81552079687	5174.73380714138	5698.75328627586	11261.3832280106	0.997328134516967	0.996596247778731	0.997189024970087	0.997830391740127	0.998024569876712	0.999001883936053	814	46512	717	565	392	243	144	57	0	0	0	0	0	0	46515	46667	46840	46989	47088	47175	94	94	94	94	94	94
C3_STOMACH	50_60	UKBB	J10_COPDNAS_INCLAVO	-14.0666039423088	-14.0536779682294	-14.0699575281803	-14.0669023343946	-14.0887707838441	-14.072127616488	4288.65762192909	3388.13248808461	4108.13052770338	5281.84083888989	5830.83942706256	11396.2029278106	0.997382979250392	0.996690453942212	0.997267326376306	0.99787503045528	0.998072112619196	0.999014765656538	814	54582	717	565	392	243	144	57	0	0	0	0	0	0	54569	54721	54894	55043	55142	55229	110	110	110	110	110	110
C3_STOMACH	50_60	UKBB	J10_EMPHYSEMA	-12.028991465846	-12.083073572368	-12.066058585067	-12.0431508515751	-11.990029400346	-11.9589872912051	3306.96115368507	2830.08530230805	3425.87429108544	4403.52210897815	4721.93799077792	8091.9221359209	0.997097720547163	0.996593435345402	0.997189826265438	0.997817875802273	0.997973999429805	0.998820813190154	177	45608	157	108	72	48	32	8	0	0	0	0	0	0	45536	45585	45621	45645	45661	45685	92	92	92	92	92	92
C3_STOMACH	50_60	UKBB	J10_EXTERLUNG	-11.0765439025338	-11.1048478727001	-11.0241866806611	-11.043480696793	-11.0658240219117	-11.3435009271979	2392.30971535678	2114.32013083244	2709.30101493998	3516.87132898168	4646.13131555628	19643.162494825	0.996305757681143	0.995809364058916	0.9967534046505	0.997494532088205	0.998099657286359	0.999539238971596	135	55667	128	81	45	25	13	1	0	0	0	0	0	0	55558	55605	55641	55661	55673	55685	116	116	116	116	116	116
C3_STOMACH	50_60	UKBB	J10_INFLUENZA	4.79957888889303	-11.095355060315	-11.1093381334451	-10.9300710441244	-11.008785409109	-10.9550545997741	1.02888506381054	2253.7242401686	3001.66295872344	3975.60251460112	4078.33073975147	5960.02998257721	3.08865016780437e-06	0.99607193436513	0.997046987199056	0.997806389367081	0.997846244013876	0.998533419457363	110	51879	96	77	54	21	13	9	1	0	0	0	0	0	51806	51825	51848	51881	51889	51893	86	87	87	87	87	87
C3_STOMACH	50_60	UKBB	J10_INFLUPNEU	2.89990061485374	-14.207179118524	-14.2240010236365	-14.2124064440013	-14.2434945677412	-14.2670017831739	0.740579603770169	3083.55155026141	3694.1862391027	4564.87048628133	5037.91997133848	8898.0922473398	9.01356924153408e-05	0.996323833546956	0.996927853109557	0.99751584598353	0.997744178285522	0.998720690316771	1361	53990	1183	861	585	380	228	99	2	0	0	0	0	0	54058	54380	54656	54861	55013	55142	108	110	110	110	110	110
C3_STOMACH	50_60	UKBB	J10_INTERSTITIUM	-12.0260345052707	-11.9703768166426	-12.0085302905511	-11.9607148035159	-12.0146296056896	-12.1606276706994	3632.57294652758	3252.1287321991	4190.23617692759	6356.62638937939	6010.2719517964	12108.7301338336	0.997358519739889	0.99706316752221	0.997713396716361	0.998498690427589	0.998405017084341	0.999198695872328	158	55620	147	91	50	26	18	7	0	0	0	0	0	0	55514	55570	55611	55635	55643	55654	117	117	117	117	117	117
C3_STOMACH	50_60	UKBB	J10_LARYNGITIS	-12.8970026763595	-12.9016890568862	-12.9235299652602	-12.9052554223192	-12.9120542380216	-12.8481916210608	5126.2020087896	3521.66179812593	3881.96855901721	3893.00158887664	4011.94508180799	6018.03218593354	0.99799260574542	0.99707693808488	0.997343753349222	0.997355026716377	0.99743209073672	0.998296558472218	240	45164	170	167	150	135	100	48	0	0	0	0	0	0	45136	45139	45156	45171	45206	45258	98	98	98	98	98	98
C3_STOMACH	50_60	UKBB	J10_LOWCHRON	-14.5453824369578	-14.4761946229118	1.6341637912953	-14.5073898234853	-14.423632023173	-14.3844389637915	3672.49891818742	2747.04136262077	1.01954217564759	3677.59528185405	3786.45407719096	6022.64441764828	0.996839888589687	0.995795375021619	0.108969807613784	0.996852510553937	0.996960648344003	0.998094340283534	1920	47353	1541	1325	1025	747	512	240	1	1	1	0	0	0	47638	47854	48154	48432	48667	48939	93	93	93	94	94	94
C3_STOMACH	50_60	UKBB	J10_LOWERINF	-15.1124763046952	-15.0806911427821	-15.0890780154598	-15.0959096377642	-15.0639535421698	-15.0659667074861	3809.34567455646	2791.70213361207	3088.93172236562	3343.78834977355	3312.42813806196	5579.46084016134	0.99683463226508	0.995689872510721	0.996102440718386	0.996397872396269	0.996371467085377	0.997845510889725	3302	50642	2475	2233	1857	1582	1213	526	0	0	0	0	0	0	51367	51609	51985	52260	52629	53316	102	102	102	102	102	102
C3_STOMACH	50_60	UKBB	J10_NASALPOLYP	-13.1367773004272	-13.1495673642571	-13.1574464081885	-13.1545930319569	-13.1614449511984	-13.2066834826659	4040.0464597123	3143.04946384755	3417.12175875653	3615.10939688737	3875.39928771487	6492.10452691064	0.997405571094144	0.996661902303817	0.996927795335042	0.997096678863767	0.997290267980648	0.998376889722151	334	46579	255	231	193	168	117	54	0	0	0	0	0	0	46556	46580	46618	46643	46694	46757	102	102	102	102	102	102
C3_STOMACH	50_60	UKBB	J10_PHARYNGITIS	-13.9833178064123	-13.9839812550064	-13.9756244999969	-13.9775353616337	-13.9767970199451	-13.9743529218446	4254.94770998487	3163.29655374618	3296.87613010852	3593.77045747653	3364.67327348004	5285.39332209908	0.997377863592243	0.99647280417404	0.996617737160894	0.996896732365787	0.99668561028862	0.997890429950342	954	45399	664	636	567	501	418	205	0	0	0	0	0	0	45593	45621	45690	45756	45839	46052	96	96	96	96	96	96
C3_STOMACH	50_60	UKBB	J10_PLEURA	2.66971429149006	-14.1901260976543	1.82382897902557	-14.1817772199895	-14.1935846951616	-14.2163383188932	0.739117634904505	2610.45973822068	1.01718591794216	3516.07563796626	3756.0167316054	6599.4351155034	0.000303810644444643	0.995662822680304	0.0729706246005467	0.996781812573703	0.996984886930269	0.998281218333923	1960	54047	1643	1223	893	657	435	184	3	1	1	0	0	0	54254	54674	55004	55240	55462	55713	107	109	109	110	110	110
C3_STOMACH	50_60	UKBB	J10_PLEUREFFUSION	3.97085099642665	-12.6809299490754	-12.6754982943355	-12.6594685943029	-12.6707485437424	-12.6667085726892	0.744609210522834	2485.13504199241	3044.90224662319	4232.2540598335	4370.93542207497	9075.41420632364	9.67105260596252e-08	0.995928642047877	0.996678528780212	0.997613380639662	0.997687044190504	0.998886379431807	619	52692	562	342	214	118	73	25	2	0	0	0	0	0	52650	52870	52998	53094	53139	53187	97	99	99	99	99	99
C3_STOMACH	50_60	UKBB	J10_PNEUMOBACT	-12.0823711053821	-12.0624635982358	-12.129396014622	-12.140471698406	-12.1185374782889	-12.1026930440986	4691.73427000516	3608.5199350198	3960.50610256826	4861.2151522778	5194.43075696384	9374.23628246129	0.997945253044508	0.997332857869856	0.997556412631997	0.998007353191302	0.998138547680284	0.998969884164383	123	51872	97	73	61	44	26	16	0	0	0	0	0	0	51809	51833	51845	51862	51880	51890	89	89	89	89	89	89
C3_STOMACH	50_60	UKBB	J10_PNEUMONAS	2.49061611097582	-13.2078819725489	-13.2268288430597	-13.2139480748819	-13.2389640559313	-13.28664220561	1.02685738536855	2129.77983177809	2473.2783590428	3028.91879042953	3335.59178486602	5899.47905621251	0.0152884017433269	0.995051931001998	0.995733018817303	0.99651916329149	0.996833204429954	0.998203028162705	1090	53673	940	664	497	333	201	82	1	0	0	0	0	0	53717	53993	54160	54324	54456	54575	105	106	106	106	106	106
C3_STOMACH	50_60	UKBB	J10_PNEUMONIA	2.28508661714862	-13.8963185783627	-13.9050317656785	-13.887468966195	-13.890320971258	-13.8884799549964	1.02415994646974	2748.16211295706	3284.04158623755	4003.03537070743	4329.47188390388	7561.48384081469	0.0256691159131027	0.995965445144809	0.996621669756074	0.997231956796845	0.997440137288899	0.998534494322586	1299	54024	1132	817	546	364	219	93	1	0	0	0	0	0	54082	54397	54668	54850	54995	55121	108	109	109	109	109	109
C3_STOMACH	50_60	UKBB	J10_PNEUMOPROBBAC	2.41689115851241	-14.2125947787532	-14.2323218511326	-14.2256543503171	-14.2517123672757	-14.288739527082	1.02543761972745	3363.7847662371	3904.32525633626	4759.35031712196	5211.27404605607	9308.179078642	0.0184264069571829	0.996628804459712	0.997091501354345	0.997615133932942	0.997817960255389	0.998775188993667	1162	54048	995	710	533	359	218	93	1	0	0	0	0	0	54105	54390	54567	54741	54882	55007	109	110	110	110	110	110
C3_STOMACH	50_60	UKBB	J10_RESPDISOTH	-13.6166522620141	-13.6019777998847	1.97454706714559	-13.5914945193497	-13.5903615768247	-13.6002098586526	2696.5921523064	2141.43999750849	1.01696270726329	2779.62012903794	2983.88729859815	5202.0989070866	0.995971036840123	0.994932038665825	0.0521840805910779	0.996098603435563	0.996365981318077	0.997914037141104	1485	54627	1217	943	721	543	363	155	1	1	1	0	0	0	54782	55056	55278	55456	55636	55844	112	112	112	113	113	113
C3_STOMACH	50_60	UKBB	J10_RESPIRATORY	1.89669530932304	-15.6888265950979	0.422654676995121	-15.6866802482764	-15.662713524697	-15.6578837829696	0.646804100895111	2847.66480572062	1.02909110470311	3483.12265631332	3431.64284085794	5500.90877600849	0.00336341562012546	0.995604184464961	0.681287566889276	0.996406638839531	0.996358305776063	0.997728890377236	6363	33049	4858	4263	3487	2835	2126	1024	4	1	1	0	0	0	34489	35084	35860	36512	37221	38323	61	64	64	65	65	65
C3_STOMACH	50_60	UKBB	J10_RESPOTHER	-13.6166522620141	-13.6019777998847	1.97454706714559	-13.5914945193497	-13.5903615768247	-13.6002098586526	2696.5921523064	2141.43999750849	1.01696270726329	2779.62012903794	2983.88729859815	5202.0989070866	0.995971036840123	0.994932038665825	0.0521840805910779	0.996098603435563	0.996365981318077	0.997914037141104	1485	54627	1217	943	721	543	363	155	1	1	1	0	0	0	54782	55056	55278	55456	55636	55844	112	112	112	113	113	113
C3_STOMACH	50_60	UKBB	J10_SEPTDEV	-13.1479222423758	-13.1208697337076	-13.1459847290634	-13.1456838913111	-13.1777805826838	-13.1352752236479	4283.14290137034	3078.36174670522	3335.33687512934	3529.61648695428	3461.24942157185	5292.2254375774	0.997550745345169	0.996599195108333	0.996855204890184	0.997028370076898	0.996962275470195	0.998019656821872	348	46554	227	220	212	184	150	75	0	0	0	0	0	0	46574	46581	46589	46617	46651	46726	101	101	101	101	101	101
C3_STOMACH	50_60	UKBB	J10_SINUSITIS	-13.957533549362	-13.9527413709776	-13.9511349287599	-13.9555221490469	-13.9460107976092	-13.9747815573475	4200.39905631283	3123.34196271781	3296.6259572267	3415.70295762275	3131.56164919642	4643.12102119554	0.997348709043516	0.996435664097644	0.99662340766473	0.99674009572263	0.996446734515755	0.997598545125212	1002	45364	677	634	576	540	466	260	0	0	0	0	0	0	45593	45636	45694	45730	45804	46010	96	96	96	96	96	96
C3_STOMACH	50_60	UKBB	J10_TONSILLITIS	-13.9575576797846	-13.9522382953645	-13.9767429728088	-13.9607093527455	-13.9877235463679	-13.9702370389062	6890.64024155733	4957.79373376227	5181.35318919649	5084.09455432821	4643.12496935693	6080.65784903995	0.998383820403717	0.997754593791468	0.997847702425091	0.997809045380094	0.997596323198131	0.998166871592733	423	45204	231	236	234	244	226	147	0	0	0	0	0	0	45300	45295	45297	45287	45305	45384	96	96	96	96	96	96
C3_STOMACH	50_60	UKBB	J10_UPPERDIS	-15.1091931584768	-15.0873729692939	-15.0820039472751	-15.0880239479646	-15.0787047645226	-15.0644172121019	4592.39260527284	3404.86551301781	3779.52286137975	4142.53287158349	4073.04252667922	6328.32730640035	0.997374926049492	0.996464488093467	0.996816088538134	0.997093933803869	0.997046179074217	0.998100658518879	2168	47652	1587	1480	1230	1028	805	381	0	0	0	0	0	0	48127	48234	48484	48686	48909	49333	106	106	106	106	106	106
C3_STOMACH	50_60	UKBB	J10_UPPERINFEC	-15.1310769184685	-15.0997196460546	-15.1055510481888	-15.098262893879	-15.076675957294	-15.0698757682683	3854.31099000323	2834.35820093595	2975.22428251351	3160.78641973721	3021.48017847004	4715.79267648795	0.996867709512094	0.995749381222894	0.995949067014828	0.996188725384645	0.996018707274193	0.997450269431085	3647	46332	2543	2417	2180	1962	1584	775	0	0	0	0	0	0	47339	47465	47702	47920	48298	49107	97	97	97	97	97	97
C3_STOMACH	50_60	UKBB	J10_VASOALLERRHIN	-14.0124678489882	-14.0120988352731	-14.0132266832639	-14.0045002044384	-14.002150878256	-14.0090483582682	4265.43270901196	3218.46886316372	3567.14097209102	3861.17247901955	3721.29023355623	5616.77058700819	0.997378856400167	0.996526297913002	0.996865582676187	0.997106073334882	0.996997795672952	0.998009961127202	898	46950	639	596	484	423	349	179	0	0	0	0	0	0	47107	47150	47262	47323	47397	47567	102	102	102	102	102	102
C3_STOMACH	50_60	UKBB	J10_VIRALPNEUMO	-11.0884133735746	-11.0561478751219	-11.0140187880275	-10.7587882266677	-11.016410962176	-11.3220982318966	2262.6361066127	2293.75226572846	5336.10562071102	12072.7076886448	10373.4263078939	17216.1917711178	0.996089853602421	0.996154120188014	0.998353123058629	0.999288952395423	0.999152659660455	0.999475277294535	177	52116	176	127	18	4	2	1	0	0	0	0	0	0	52028	52077	52186	52200	52202	52203	89	89	89	89	89	89
C3_STOMACH	50_60	UKBB	J10_VOCALLARYNX	-14.1394725350047	-14.1070722196537	-14.108606316187	-14.1183720657662	-14.1341332533587	-14.1504719478941	4580.0335630314	3328.92640696479	3700.6959114915	4090.68799211024	3985.64520506263	6302.40452679202	0.997536775930176	0.996618795354111	0.996958136481867	0.997246231256775	0.997170500010503	0.998208551424908	784	46895	563	526	466	385	297	142	0	0	0	0	0	0	47012	47049	47109	47190	47278	47433	104	104	104	104	104	104
C3_STOMACH	50_60	UKBB	JOINTPAIN	-13.9814683778911	-13.9529365233144	-13.9568485272945	-13.9620585764819	-13.9376060119842	-14.0342156980302	4903.80326528789	3597.38815139563	4339.38465922835	4927.56478837335	5110.50977121302	7399.71134422226	0.997725116192772	0.996905309005294	0.997433752563504	0.997739228899615	0.997823976987854	0.998486741334299	1006	44630	817	703	515	376	253	123	0	0	0	0	0	0	44742	44856	45044	45183	45306	45436	77	77	77	77	77	77
C3_STOMACH	50_60	UKBB	K11_ABSCANAL	-12.8612988464149	-12.8294038388341	-12.8146628116032	3.79303602806571	-12.7911748033147	-12.7384143903415	4887.49112537508	3580.1611205916	3790.13049527677	1.03606059540429	4321.11437671781	7184.82403914859	0.997900391085132	0.997140809870131	0.997302308682653	0.000251215543102672	0.997638140281539	0.998585382357175	180	38409	122	121	116	100	73	35	0	0	1	1	0	0	38408	38409	38414	38430	38457	38495	59	59	58	58	59	59
C3_STOMACH	50_60	UKBB	K11_ACUTGASTR	-12.0596689633704	-12.002493936932	-12.0289591975944	-12.0459536444713	-12.1524755486797	-12.2154535628717	5967.16692772045	5177.36441800182	5560.71315216093	7984.81272826858	9017.03793848738	12942.1947684035	0.99838747311068	0.998150295159421	0.998274013947794	0.998796305296763	0.998924672409426	0.999246919048251	110	40594	93	84	62	34	24	10	0	0	0	0	0	0	40579	40588	40610	40638	40648	40662	32	32	32	32	32	32
C3_STOMACH	50_60	UKBB	K11_ACUTPANC	-11.9900225387544	-11.9942613537711	-11.9852543206262	-11.9634963356669	-11.9403361469659	-12.0044422842121	3081.05427161191	2465.83745529584	2895.40773632247	3616.31066937248	3527.95442698779	5749.38952895778	0.996895014213389	0.996118966319596	0.996697245106278	0.997360439276138	0.99729957065168	0.998334057528718	225	51214	190	150	111	70	53	25	0	0	0	0	0	0	51151	51191	51230	51271	51288	51316	98	98	98	98	98	98
C3_STOMACH	50_60	UKBB	K11_ADHE	-12.0082101734607	-11.9312871760112	-11.9122083835921	-11.8334971314266	-11.7954760006432	-11.7378043945745	4803.01519691129	3656.63367354202	4501.28157530259	4897.53641482154	5630.64487124758	10785.5237888892	0.998005179012352	0.997396574613177	0.997888477781003	0.998072141853622	0.998328535803662	0.999131668406767	109	38479	92	73	51	43	23	9	0	0	0	0	0	0	38438	38457	38479	38487	38507	38521	58	58	58	58	58	58
C3_STOMACH	50_60	UKBB	K11_ALCOLIV	-12.163483969437	-12.192488273085	-12.1881201575483	-12.2198636555853	-12.2541675330192	-12.3479528609828	4066.78471107949	3301.70554436926	4094.41712532498	5050.49864781408	6018.02105262792	9704.29237070664	0.997613583633125	0.997053590663929	0.997624888173511	0.998069491408122	0.998375312376292	0.998984754589991	140	53607	125	82	51	34	21	6	0	0	0	0	0	0	53518	53561	53592	53609	53622	53637	104	104	104	104	104	104
C3_STOMACH	50_60	UKBB	K11_APPENDACUT	-13.0236196197941	-13.0023716661609	-13.0345770338245	-13.0299235791697	-13.0449494471056	-13.047749961563	4098.44681839556	3082.20412549862	3351.70933498746	3751.78818664547	3750.55431881762	6421.15192815963	0.997464569386242	0.996634109743069	0.996897087271693	0.997228960315587	0.997224852144565	0.998378703509932	356	54402	261	238	194	162	125	58	0	0	0	0	0	0	54383	54406	54450	54482	54519	54586	114	114	114	114	114	114
C3_STOMACH	50_60	UKBB	K11_APPENDIX	-13.0159993517855	-13.0095686456949	-13.0381141667662	-13.0235461198878	-13.042374615434	-13.0388070259774	3755.96047276454	2826.91578646927	3043.34640383634	3462.50084457033	3484.67819641596	5814.30805083405	0.997234996423644	0.996328119367681	0.996581763364036	0.996998914270136	0.997013702712437	0.998210715014311	425	54463	310	283	238	193	147	67	0	0	0	0	0	0	54464	54491	54536	54581	54627	54707	114	114	114	114	114	114
C3_STOMACH	50_60	UKBB	K11_BILIAOTH	-11.9139697330712	-11.8685876759798	-11.8925427109591	-11.868683001532	-11.9074377872361	-11.8923425916759	3174.31030994267	2616.48203102231	3336.67626432667	4219.67962646776	5132.08515537879	8528.69527773963	0.997005349426632	0.996380739375265	0.997156195154734	0.997755794923815	0.998148753974794	0.998887436687347	204	51364	184	131	84	55	27	12	0	0	0	0	0	0	51283	51336	51383	51412	51440	51455	101	101	101	101	101	101
C3_STOMACH	50_60	UKBB	K11_CARIES	-13.1855413090935	-13.1839019330606	2.78892770724544	-13.2215438656981	-13.1872921279225	-13.174212529945	3451.13937969401	2591.47685552373	1.01917683125662	3408.71660278355	3342.96096452149	5251.30055873541	0.99695158233737	0.995940852643426	0.00621057975343885	0.996905216684729	0.996852517989275	0.997998307346049	585	51917	436	395	312	235	180	90	1	1	1	0	0	0	51962	52003	52086	52163	52218	52308	103	103	103	104	104	104
C3_STOMACH	50_60	UKBB	K11_CARIES_1	-13.1866152057095	-13.1832884867995	2.81738653992497	-13.2192534892859	-13.1890639736244	-13.1741621177934	3536.26841082891	2619.2940123989	1.01808787943767	3462.23039167783	3378.85338289306	5314.00477631303	0.997024724631737	0.995984147681208	0.00565172734193698	0.996953578634497	0.996885534055453	0.998021934448631	585	55330	436	395	312	235	180	90	1	1	1	0	0	0	55362	55403	55486	55563	55618	55708	116	116	116	117	117	117
C3_STOMACH	50_60	UKBB	K11_CARIES_INCLAVO	-13.1866152057095	-13.1832884867995	2.81738653992497	-13.2192534892859	-13.1890639736244	-13.1741621177934	3536.26841082891	2619.2940123989	1.01808787943767	3462.23039167783	3378.85338289306	5314.00477631303	0.997024724631737	0.995984147681208	0.00565172734193698	0.996953578634497	0.996885534055453	0.998021934448631	585	55330	436	395	312	235	180	90	1	1	1	0	0	0	55362	55403	55486	55563	55618	55708	116	116	116	117	117	117
C3_STOMACH	50_60	UKBB	K11_CHOLECYST	-12.983603347603	-12.9534505051747	-12.9339874096976	-12.9246929802542	-12.9070597868329	-12.8343432491407	4156.12042820623	3228.72188569126	3797.44542070741	4332.50819064266	4518.52430927838	7074.48547296539	0.997507435122808	0.996798940631188	0.997282433908118	0.997619762679594	0.997720864375273	0.998552499860454	322	51287	258	227	178	129	84	39	0	0	0	0	0	0	51254	51285	51334	51383	51428	51473	97	97	97	97	97	97
C3_STOMACH	50_60	UKBB	K11_CHOLELITH	2.1459272212034	-14.4919336083952	-14.5017577462823	-14.471486627821	-14.4540982417298	-14.4221862456544	1.02713956952681	3209.15091552816	3633.9426365389	4252.89964412898	4356.00437497588	7092.43267426254	0.036687337873834	0.996396912738836	0.99681593820911	0.997285016239218	0.997352463479995	0.998377533867913	1763	52394	1412	1243	940	717	489	217	1	0	0	0	0	0	52643	52812	53115	53338	53566	53838	101	102	102	102	102	102
C3_STOMACH	50_60	UKBB	K11_CHRONGASTR	-12.941514981243	-13.0052949279375	-12.9623327429575	-13.0130685215244	-12.940725302991	-12.9827393038744	5390.05394196079	4241.93414191411	5252.82000410698	6739.54727678429	7258.02985369837	11317.6568122565	0.998084281681209	0.997553779142188	0.998031070041843	0.998459403935606	0.998577410170187	0.999084728831462	365	40896	310	252	189	112	79	30	0	0	0	0	0	0	40911	40969	41032	41109	41142	41191	40	40	40	40	40	40
C3_STOMACH	50_60	UKBB	K11_COELIAC	-12.9596461683162	-12.953968791605	-12.9608882173841	-12.9477849990748	-12.9340270593454	-12.9013932664152	5534.98333117291	4175.83631558465	4535.64274249982	5149.49425225612	4934.13041843544	8538.34545581348	0.998131829578414	0.99752486583724	0.997719997117028	0.997993817187504	0.997908476711026	0.998794401252981	210	52590	159	135	120	97	74	33	0	0	0	0	0	0	52557	52581	52596	52619	52642	52683	84	84	84	84	84	84
C3_STOMACH	50_60	UKBB	K11_CONSTIPATION	-13.9826711754815	-13.9620497503639	-13.9482209547977	-13.9370441125571	-13.9289741663898	-13.9292778627339	3169.72177848623	2437.47500765533	2882.81773650451	3394.25725937454	3565.77354843466	5828.50315123228	0.996480283745565	0.995429679082315	0.996139531616023	0.996723842589483	0.996883233043277	0.998093173344501	1607	54720	1308	1101	811	590	387	167	0	0	0	0	0	0	54905	55112	55402	55623	55826	56046	114	114	114	114	114	114
C3_STOMACH	50_60	UKBB	K11_CROHN	-11.9732171751361	-12.0306394196215	-12.014786701221	-12.0435612798559	-12.0498129266164	-12.0912867395289	4064.99726847027	2988.97315740231	3309.47905836314	3720.65543167199	3619.99331532172	6766.03458043761	0.99764988001643	0.99678851731832	0.997103353251917	0.997417295151916	0.997344099532087	0.998574135890077	155	52361	115	98	81	70	52	20	0	0	0	0	0	0	52299	52316	52333	52344	52362	52394	102	102	102	102	102	102
C3_STOMACH	50_60	UKBB	K11_DIAHER	3.43339201891533	1.76194471864	-14.3141237271656	-14.3211789157817	-14.2949636075352	-14.3267038583311	0.463715815075537	0.734620229419366	2571.96787899301	3142.02491048978	3474.89341233586	5847.28444237971	1.32056301839773e-13	0.0164649405765254	0.995559447123106	0.996363298092623	0.99671768390104	0.998045067844531	2801	48393	2392	2044	1510	1044	625	226	8	2	0	0	0	0	48707	49055	49589	50055	50474	50873	87	93	95	95	95	95
C3_STOMACH	50_60	UKBB	K11_DISLIVOTH	-13.761957846049	1.88186582843263	2.24476044199697	-13.7580521650666	-13.7477538753103	-13.7687187564262	3055.62017996531	1.01644077114697	1.01635994078847	3502.84266042774	3794.78026325068	7268.70559920803	0.996406485124708	0.0641081561222556	0.0272005659586043	0.99686617120737	0.997109425103042	0.998488611019114	1204	54658	1025	819	551	398	260	88	2	2	1	0	0	0	54725	54931	55199	55352	55490	55662	110	110	111	112	112	112
C3_STOMACH	50_60	UKBB	K11_DISORD_TEETH	-12.9840587378087	-12.9975826267772	-13.0018267069644	-12.9936048061949	-12.9760645853545	-13.0211032131047	3668.08704345785	2873.28239475142	3164.61802644544	3812.26854152079	3831.52317613762	6180.3234093628	0.997175705416324	0.996390701047712	0.996721902131591	0.997280523006649	0.99729784179153	0.998318966687656	387	51882	312	274	222	165	109	48	0	0	0	0	0	0	51854	51892	51944	52001	52057	52118	103	103	103	103	103	103
C3_STOMACH	50_60	UKBB	K11_DIVERTIC	-15.176770910124	-15.1632836037556	1.16059231723905	-15.1419478503709	-15.1436593419772	-15.159277754481	3616.57319067101	2790.41792306886	1.02198874772925	4964.08246958849	5765.64913292085	10710.1444366585	0.996651726644954	0.995664272998019	0.256115038519786	0.997566215358179	0.997904333438988	0.998870664190746	3514	42763	3242	2793	2047	882	480	145	1	1	1	0	0	0	42964	43413	44159	45324	45726	46061	70	70	70	71	71	71
C3_STOMACH	50_60	UKBB	K11_DULC	-13.2801074655023	-13.245367601931	-13.2145944749953	-13.1431579711152	-13.1039679453721	-12.9694379184739	7236.6714255691	5349.95576680222	6625.69839530667	7906.35726600094	8942.84722479319	15424.4385137227	0.998535792750263	0.998024607309673	0.998408663768006	0.998673634691342	0.998830858930657	0.999329109254196	265	40726	220	194	146	105	65	22	0	0	0	0	0	0	40738	40764	40812	40853	40893	40936	33	33	33	33	33	33
C3_STOMACH	50_60	UKBB	K11_EMBIMPACT_TEETH	-12.0668218211536	-12.029598508791	-12.032053955824	-12.0598563471892	-12.0050339227335	-11.9985855369934	3689.49148005368	2893.63386587922	2892.89803525906	2954.34114005925	2802.05276297137	4165.24743185716	0.997390449682157	0.996682993177325	0.996681472250074	0.996742980581701	0.996581576891927	0.997701583623112	181	55521	113	97	100	93	78	47	0	0	0	0	0	0	55471	55487	55484	55491	55506	55537	118	118	118	118	118	118
C3_STOMACH	50_60	UKBB	K11_ENERCOLNONINF	-15.0211645778119	-15.0199590226248	-15.0272734921591	-15.0192393807668	-15.0203697731894	-15.0107948042914	5091.62823788083	3895.04742607759	4432.29341779823	5018.85939396048	4695.81297113136	6719.41624593755	0.997646108993719	0.996923230349654	0.997294852707258	0.997612285902057	0.997447832616702	0.99821757262542	1704	53388	1321	1136	897	696	543	298	0	0	0	0	0	0	53661	53846	54085	54286	54439	54684	110	110	110	110	110	110
C3_STOMACH	50_60	UKBB	K11_FIBROCHIRLIV	-12.1095831574617	-12.0977833291976	4.56260955059831	-12.094012010256	-12.0892457359824	-12.1659696917109	3757.60467243079	3015.49645405441	1.01514506354653	5125.52734058816	5315.73168626388	8107.4992425949	0.997428672370601	0.996798998509178	6.97206727746317e-06	0.998117341716115	0.998185421165169	0.99880270901658	150	53652	134	95	55	34	23	12	1	1	1	0	0	0	53563	53602	53642	53663	53674	53685	104	104	104	105	105	105
C3_STOMACH	50_60	UKBB	K11_FISSANAL	-14.1336491680049	-14.0896831138691	-14.0776872881646	-14.054389450282	-14.0488602424202	-13.9614955145661	6209.92728813214	4386.22388938168	4896.87510029079	5420.46774159672	5515.57721377015	8640.47891882812	0.998184034981447	0.997436993283246	0.997706220061351	0.997931217687512	0.99796769111752	0.998710759325491	471	38501	326	327	290	236	185	93	0	0	0	0	0	0	38588	38587	38624	38678	38729	38821	58	58	58	58	58	58
C3_STOMACH	50_60	UKBB	K11_FISTULA	-13.1038558499693	-13.0751523723311	-13.0599394632772	-13.0461557945697	-13.0329613916736	-12.9911764991468	3570.04182331162	2542.75407525944	2812.75651174622	3126.77556033904	3086.50967687927	4704.89040449952	0.997071367420791	0.995897198107021	0.996295347080942	0.996670916769366	0.99663089740097	0.997796878334523	514	55024	363	357	311	250	194	95	0	0	0	0	0	0	55060	55066	55112	55173	55229	55328	115	115	115	115	115	115
C3_STOMACH	50_60	UKBB	K11_FUNCDYSP	-15.0003978148201	-14.9588615194361	-14.9340099967782	-14.96344920184	-14.9503867085978	-14.9072534664436	9089.19577048215	7160.0831726475	8129.02703395581	8698.44376033643	9403.61978881354	15288.619268188	0.998683207987649	0.99833305903253	0.99853418997686	0.99862744422623	0.9987314802198	0.999222018333278	1141	41168	867	787	647	540	397	169	0	0	0	0	0	0	41407	41487	41627	41734	41877	42105	35	35	35	35	35	35
C3_STOMACH	50_60	UKBB	K11_GALLBILPANC	1.87288035152227	-14.4605269310401	-14.4686402656246	-14.4463161562683	-14.442464042346	-14.4265584230251	1.02531724730245	2776.75759590999	3204.3778776803	3757.14402696851	3818.38020812592	6258.21261118572	0.0677546700007396	0.995844873515338	0.996397345788293	0.996932120744592	0.996982125672341	0.998160701984471	2182	52948	1772	1510	1125	843	576	255	1	0	0	0	0	0	53252	53514	53899	54181	54448	54769	105	106	106	106	106	106
C3_STOMACH	50_60	UKBB	K11_GALLBLAOTH	-12.9171699074747	-12.8887832173284	-12.9120925031456	-12.9065424556068	-12.8931795711779	-12.999116027168	4206.96151475883	3475.99664827258	3990.76850390308	4435.26465951783	4319.24120028921	8569.92487680943	0.997550157231456	0.997041499571961	0.997418456803243	0.997678173183468	0.997618272940795	0.998789745516552	311	51269	251	211	157	125	90	37	0	0	0	0	0	0	51231	51271	51325	51357	51392	51445	98	98	98	98	98	98
C3_STOMACH	50_60	UKBB	K11_GASTRODUOULC	4.03096506873626	-14.009945462164	-14.0067701060969	3.53072266592049	-13.9726995964534	-13.9103082019791	0.776005651990357	4564.73869512332	5340.32490020215	1.03666202515826	6437.49855629292	11052.8768979563	2.05265499710815e-07	0.997551162864075	0.997907285977962	0.000659567049464343	0.998268179413248	0.998995843586881	695	41174	565	508	381	280	189	64	3	1	1	1	0	0	41256	41313	41440	41541	41632	41757	45	47	47	47	48	48
C3_STOMACH	50_60	UKBB	K11_GIBLEEDING	3.1173699162821	1.46717258042571	-13.193058177864	-13.1899096443626	2.27720376323754	-13.2110579851576	0.615592557409242	1.0182359788845	1745.25774296867	2085.67369317176	1.01484212382022	4602.20151468223	4.10517425467545e-07	0.149613946600306	0.99396854864667	0.994954169892689	0.0248388664958134	0.997709599484531	1702	53848	1382	1193	937	667	434	160	4	2	1	1	1	0	54064	54253	54509	54779	55012	55286	100	102	103	103	103	104
C3_STOMACH	50_60	UKBB	K11_GIDISEASES	2.92049825093509	0.0635679796244088	0.983022395459759	1.75644705031966	2.25217637511174	-14.5534230340219	0.468393853191288	1.0467248049851	0.771253044207801	0.654019893515739	0.530041202567755	3026.82051432323	4.51392693447426e-10	0.951573948408575	0.202458541512743	0.00723959877164115	2.14670318691357e-05	0.996163661918721	13790	32551	10905	9810	7989	5516	3941	1870	15	8	8	7	5	0	35386	36481	38302	40775	42350	44421	35	42	42	43	45	50
C3_STOMACH	50_60	UKBB	K11_GINGIVITIS_PERIODONTAL	-11.9843650175117	-11.9498230560992	-11.9702542823468	-12.0137391526298	-12.0029626916622	-12.083738682749	3896.61262394191	2820.57320160199	2999.97579364074	3838.46659569004	3422.26926278259	5687.70233124507	0.997546041737715	0.996619640719754	0.996816355732683	0.997502762861499	0.997201576426208	0.998304865353843	145	51694	104	95	87	66	46	25	0	0	0	0	0	0	51632	51641	51649	51670	51690	51711	103	103	103	103	103	103
C3_STOMACH	50_60	UKBB	K11_GULC	4.42327285560234	-13.6369096947394	-13.6763605973855	3.93171201117056	-13.738365725552	-13.7750287270931	0.783279209885962	4787.05286890395	5528.16807408943	1.03801126520699	6581.14469260609	11833.3046682486	1.63156540115052e-08	0.997727063961036	0.998026082837697	0.000152026627703258	0.998334389767487	0.999071190967207	488	40976	396	354	264	193	137	46	3	1	1	1	0	0	41019	41061	41151	41222	41278	41369	46	48	48	48	49	49
C3_STOMACH	50_60	UKBB	K11_HERING	2.31008357351393	-14.4732018471297	-14.4706204295967	2.32498178285167	-14.4588159973366	-14.4462072293577	1.03101696712107	3205.08032023856	3737.44600350983	1.02712352600626	4589.73003873651	6569.11879176281	0.0250528169139338	0.996396999794496	0.996910763187414	0.0235996287313721	0.997486465026719	0.998245366420457	1223	46727	972	870	660	482	336	161	2	1	1	1	0	0	46901	47003	47213	47391	47537	47712	75	76	76	76	77	77
C3_STOMACH	50_60	UKBB	K11_HERNIA	2.94168225210465	1.23959255581064	-14.2056016570612	1.86652641783631	-14.2146179169622	-14.24944094339	0.464157461028468	0.735242736819198	1831.700352271	0.734482757099007	2332.72851221721	3632.14658739948	2.33248046277635e-10	0.0918027937043979	0.993812133843293	0.0110447396671176	0.995138073750913	0.996869790496963	4552	49726	3733	3247	2495	1803	1162	492	9	4	2	2	0	0	50446	50932	51684	52376	53017	53687	90	95	97	97	99	99
C3_STOMACH	50_60	UKBB	K11_IBD	-13.0576161513818	-13.0905421808366	-13.0680533605041	-13.0660108360251	-13.0678720959531	-12.9823347586636	4134.8345004733	3173.32517438426	3623.7678071833	4353.09816323149	4305.61051088021	7297.60139241541	0.997480321640383	0.996708590736375	0.997122670112619	0.99760511886647	0.997578360292066	0.998580574842827	333	55024	267	230	178	133	92	36	0	0	0	0	0	0	54975	55012	55064	55109	55150	55206	115	115	115	115	115	115
C3_STOMACH	50_60	UKBB	K11_IBS	-14.6969927272407	-14.6668238588011	-14.6769093510034	-14.6678052982785	2.29722477083932	-14.6184934406244	5635.06991009289	4227.46930016307	4553.94885164742	4944.1715344578	1.02633527724189	7498.8472766217	0.997919016005161	0.997231816955857	0.997428504473795	0.997632930382834	0.0252028620617343	0.998444579226574	1238	39096	870	811	691	595	482	242	0	0	0	0	1	0	39404	39463	39583	39679	39792	40032	60	60	60	60	59	60
C3_STOMACH	50_60	UKBB	K11_ILEUS	3.3855000177906	-13.2599602396948	-13.2066960837064	-13.1514220252378	-13.1018317061209	-13.0658267088381	1.03409392201408	3208.97834966639	3753.315687366	4670.2998976781	4763.8929971785	10474.3837785182	0.00106081429465163	0.996703035579754	0.997192509759883	0.997753184388938	0.997805631641094	0.999004712933768	488	39014	416	323	234	160	107	36	1	0	0	0	0	0	39020	39113	39202	39276	39329	39400	65	66	66	66	66	66
C3_STOMACH	50_60	UKBB	K11_IMPACTED_TEETH	-12.074556913099	-12.0380954606913	-12.0396530404089	-12.0698246733833	-12.0038638237524	-11.9881986706973	3737.36370067478	2938.83735298569	2965.24806723979	3025.97258705254	2892.4515976304	4528.22751846332	0.997422224179607	0.996731706285292	0.996760396882018	0.996817452589215	0.996688736250585	0.9978876530787	170	55536	110	94	96	88	73	43	0	0	0	0	0	0	55478	55494	55492	55500	55515	55545	118	118	118	118	118	118
C3_STOMACH	50_60	UKBB	K11_INTESTOTH	1.13994824178498	-0.159814112783218	0.138045051197859	0.659794377200661	1.42315749573818	-13.1272901487448	0.746580129653628	1.02127671209238	1.0201563463245	1.0195059904714	0.730729415589322	1653.40560106263	0.126787531272513	0.875651030110944	0.892360814612955	0.517521490055979	0.0514646651125997	0.99366522522484	8774	45833	7338	6559	5177	2939	2005	901	5	3	3	2	2	0	47184	47963	49345	51583	52517	53621	80	82	82	83	83	85
C3_STOMACH	50_60	UKBB	K11_LICHEN_PLANUS_WIDE	-11.2439720330012	-11.258480473753	4.26894617203108	-11.25920827186	-11.2487286470623	-11.272579418655	2691.62396314022	1965.47372676335	1.01611417942078	2945.04361264502	2654.11589463575	5056.37545527277	0.996666932039008	0.995429641972804	2.65449332729774e-05	0.996949611705461	0.99661839934538	0.998221214047943	146	55535	122	112	83	54	45	17	1	1	1	0	0	0	55442	55452	55481	55510	55519	55547	116	116	116	117	117	117
C3_STOMACH	50_60	UKBB	K11_LIP_ORAL_MUCOSA	-12.9797969115722	-12.9766678243986	-12.991451843211	-12.9940775467211	-13.0042122465687	-13.077882047225	3521.84508754031	2658.21662165396	3133.30876175891	3658.26637362065	3875.84757272369	6613.78488434821	0.997059394761657	0.996104966879169	0.996691788158651	0.997165938453716	0.997322949234998	0.998422290177852	421	51917	339	310	236	170	113	55	0	0	0	0	0	0	51896	51925	51999	52065	52122	52180	103	103	103	103	103	103
C3_STOMACH	50_60	UKBB	K11_LIVER	-13.6444322872996	1.73515795704249	2.09439265031292	-13.6659158397938	-13.6700818201408	-13.725336523829	2698.53198003967	1.01634715621363	1.01590634271045	3106.1355342093	3433.3050156797	6446.46738675624	0.995965719303586	0.0877757277893557	0.0392458214581694	0.996489596812381	0.996823143192766	0.998301205113871	1404	54851	1204	945	637	457	289	100	2	2	1	0	0	0	54939	55198	55506	55686	55854	56043	110	110	111	112	112	112
C3_STOMACH	50_60	UKBB	K11_MALABSORB	-12.962480430223	-12.9921513777491	-12.9531383283982	-12.9786783423507	-12.944545169535	-12.9409387875858	4898.13365734382	3767.98246814095	3977.3358408271	4506.01573342169	4338.9950044125	7407.27472379018	0.997888471067518	0.997248868182655	0.997401504114764	0.997701856060158	0.99761967059043	0.998606050080037	258	52630	188	166	149	128	100	46	0	0	0	0	0	0	52616	52638	52655	52676	52704	52758	84	84	84	84	84	84
C3_STOMACH	50_60	UKBB	K11_OESITIS	4.25147380448608	-13.6313271695585	-13.6538259135334	-13.665645005361	-13.6643815418787	-13.6266926666374	0.658062451816563	3445.99927778435	3919.04441160354	4803.67939185987	5300.80626927765	8298.98717318891	1.04293333094222e-10	0.996843819092571	0.997220201225303	0.997730158162836	0.997943221005128	0.998689897624721	957	41277	789	683	517	370	228	91	3	0	0	0	0	0	41399	41505	41671	41818	41960	42097	43	46	46	46	46	46
C3_STOMACH	50_60	UKBB	K11_OESITIS_ADVERSE	3.6643125161017	-13.8419827211735	-13.8649846156637	-13.8630575253617	-13.7992031153514	-13.7526891194788	0.614024393990584	2761.48312921101	3217.52809038478	3870.33089245985	4105.64882721214	6445.27494742591	2.40623321496542e-09	0.996000606362995	0.996561763374734	0.997142080039073	0.997318292223446	0.998297504748696	957	54458	789	683	517	370	228	91	3	0	0	0	0	0	54512	54618	54784	54931	55073	55210	111	114	114	114	114	114
C3_STOMACH	50_60	UKBB	K11_OESOBST	6.1263721679968	-12.2969835532415	-12.3162861464169	-12.2400950059997	-12.3327363763939	-12.4197892647547	0.621901542327069	4223.76566254744	4971.50456228831	6166.45856459026	7195.24073708015	11253.4255590741	6.78435487883263e-23	0.997677058756383	0.998023341950602	0.998416242270567	0.998632416136077	0.999119418701527	231	40809	200	160	116	72	42	17	4	0	0	0	0	0	40796	40836	40880	40924	40954	40979	40	44	44	44	44	44
C3_STOMACH	50_60	UKBB	K11_OESSTODUO	4.10131974346108	-15.1283159250691	0.96975683183333	1.30692978201986	1.40915743394101	-15.1559859317089	0.363853620418488	2725.58539722774	1.0302709281681	1.03018922765664	1.02679911567255	6402.9754870975	1.80640006504566e-29	0.995571377898621	0.346569637710816	0.204572774537166	0.169945517253226	0.998111391194476	6571	45975	5325	4679	3596	2608	1763	717	20	3	3	2	1	0	47148	47794	48877	49865	50710	51756	53	70	70	71	72	73
C3_STOMACH	50_60	UKBB	K11_OESULC	-13.2047294456569	-13.1210424751273	-13.1560651306583	-13.2403858476723	-13.2037228785801	-13.2093087406119	5794.66324077455	5063.47429913261	5521.20158916315	6595.94101786628	6717.74838031147	11163.0344117661	0.998181802772991	0.997932434356805	0.998098781371098	0.998398364642199	0.998431760278833	0.999055856978072	366	40764	299	260	192	140	108	47	0	0	0	0	0	0	40795	40834	40902	40954	40986	41047	36	36	36	36	36	36
C3_STOMACH	50_60	UKBB	K11_OESULC_ADVERSE	-13.1361194333453	-13.0953878876636	-13.1122395663986	-13.1471525260665	-13.1470125482264	-13.1269412363518	3891.18742281124	2981.70453135165	3395.64707750271	4186.71218299353	3939.84413543726	6437.07865507454	0.997306455372619	0.99649577142431	0.996918988555409	0.997494479601037	0.997337514250624	0.998372899098354	366	55242	299	260	192	140	108	47	0	0	0	0	0	0	55196	55235	55303	55355	55387	55448	113	113	113	113	113	113
C3_STOMACH	50_60	UKBB	K11_ORAL	-14.4513469771637	-14.4183942339337	1.39187055378978	-14.4217867907446	1.61649654315447	-14.3968655746582	3265.40542186855	2409.53107124775	1.01775338032418	3065.17702647566	1.01472451158842	4667.63060438585	0.996468901252002	0.995225566653565	0.171440076500347	0.996245933443751	0.111151260559756	0.997539004363061	2424	52990	1854	1672	1357	1046	764	374	2	2	2	1	1	0	53452	53634	53949	54260	54542	54932	106	106	106	107	107	108
C3_STOMACH	50_60	UKBB	K11_OTHABDHER	-12.1085121779995	-12.0692794256057	-12.1052463296883	-12.0937367408306	-12.1041957997076	-12.2552946423005	4923.75787896876	3478.81239580894	4002.65191037235	4460.21766552837	4600.49708160565	6066.46499652566	0.998037843163564	0.997231850614607	0.997586956187081	0.997836564327638	0.997900718197272	0.998388138110455	112	45612	89	78	63	51	35	17	0	0	0	0	0	0	45560	45571	45586	45598	45614	45632	75	75	75	75	75	75
C3_STOMACH	50_60	UKBB	K11_OTHANRECT	-15.194098454532	1.16586351952172	-15.1684420549484	-15.178780625438	-15.1517674147127	-15.1306741271482	4698.78514723017	1.02956039742919	4064.16988045592	4901.33622875491	4943.51818172977	7116.80625844175	0.99741994684474	0.25747066184675	0.997022113251758	0.997529062527198	0.997554506342121	0.998303660132454	2531	40117	2028	1861	1497	956	682	354	1	1	0	0	0	0	40560	40727	41091	41632	41906	42234	59	59	60	60	60	60
C3_STOMACH	50_60	UKBB	K11_OTHDIG	2.92015477683409	1.26555843111528	-14.1566501564434	-14.1565027878996	2.02091715373011	-14.1829835727077	0.615293134660911	1.01810701540726	2552.22081990089	3019.51927255711	1.01462824016411	6234.78355241579	2.07522769650155e-06	0.21384922606946	0.995574319203102	0.996259267581727	0.0463951023163788	0.998184961231825	2108	54229	1700	1470	1159	844	558	218	4	2	1	1	1	0	54526	54756	55067	55382	55668	56008	107	109	110	110	110	111
C3_STOMACH	50_60	UKBB	K11_OTHDISDIG	3.10105552639569	1.44999683514436	-13.1876770054675	-13.1854795296353	2.2597482688021	-13.2151828998943	0.615399040529094	1.01818929909589	1727.53758525314	2061.82939139647	1.01477629226775	4543.91448038077	4.67733130661637e-07	0.154419387150738	0.993909167725727	0.994897531833025	0.0259577166613433	0.997679495161026	1734	53866	1409	1215	954	680	440	162	4	2	1	1	1	0	54087	54281	54542	54816	55056	55334	100	102	103	103	103	104
C3_STOMACH	50_60	UKBB	K11_OTHDISOES	4.59128170975959	3.08792424181393	-12.8819673466106	-12.8859483952104	-12.8273601838642	-12.6387363826029	0.66268470465916	1.04315490372353	3553.13921577843	4512.43378571662	5016.50266972187	12290.679929196	4.25912920148756e-12	0.00307461298689709	0.997107262137096	0.997721521070393	0.997959785498536	0.999179520505897	688	41450	606	490	331	215	124	30	4	1	0	0	0	0	41488	41604	41763	41879	41970	42064	40	43	44	44	44	44
C3_STOMACH	50_60	UKBB	K11_OTHDISSTOMDUOD	4.74804488283542	-13.6223904319163	-13.6327718486324	-13.6520683265837	3.71314163359655	-13.725769414529	0.532943599197847	3487.54393516461	4201.35523538609	5249.67750595147	1.02699742789207	10614.6205248114	5.1451048612845e-19	0.996883460804852	0.997410988007085	0.997925060682163	0.000299731930640886	0.998968255490306	1020	41869	878	707	475	312	182	65	6	1	1	1	1	0	41955	42126	42358	42521	42651	42768	50	55	55	55	55	56
C3_STOMACH	50_60	UKBB	K11_OTHENTERCOL	-15.0118741436663	-15.0052662474627	-15.0178514046538	-15.0191876700177	-15.0198840079798	-15.0252943828951	5250.4812927124	4090.69750035843	4588.32295819976	5156.16722188692	4805.47660705287	6770.5480227585	0.997718737460216	0.997073251341667	0.997388481480751	0.997675878128896	0.997506154951449	0.998229324933669	1564	53248	1204	1038	834	651	517	293	0	0	0	0	0	0	53498	53664	53868	54051	54185	54409	110	110	110	110	110	110
C3_STOMACH	50_60	UKBB	K11_OTHFUNC	-15.0157340862675	-14.995437199662	-14.987553091435	-14.9672949571057	-14.9512586552836	-14.9378088339663	4906.11989775009	3735.77459105184	4335.3623325446	5041.01743069817	5187.86830641556	8865.39095765136	0.997557987994278	0.996797291859293	0.997241680745626	0.997631002832011	0.997700527224795	0.998655598894836	1921	40369	1543	1314	998	748	521	219	0	0	0	0	0	0	40675	40904	41220	41470	41697	41999	72	72	72	72	72	72
C3_STOMACH	50_60	UKBB	K11_OTHGASTR	3.5168666281716	1.44364405119089	-14.2067246014442	-14.224580418318	-14.2355449989777	-14.2996371456636	0.537033546321535	1.03607317114654	2972.35358851255	3673.46454605533	3967.22660084989	6839.42272138916	5.80436771045768e-11	0.16350478903415	0.99618642845717	0.996910397638461	0.997136967877677	0.998331810760057	2873	43263	2410	2087	1548	1051	678	262	6	1	0	0	0	0	43676	43999	44538	45035	45408	45824	44	49	50	50	50	50
C3_STOMACH	50_60	UKBB	K11_OTHILEUS	-12.9897320113159	-13.0087049277298	-12.9130912529014	-12.9070810473165	-12.8975442053359	-12.8414900284384	4453.91018487641	3490.57895336377	4164.18331926149	5216.23128044313	5403.36938410576	11154.9971893908	0.997672990361785	0.997026447208388	0.997525771840416	0.998025710588724	0.998095495441779	0.999081485705969	315	38800	268	202	136	89	65	24	0	0	0	0	0	0	38782	38848	38914	38961	38985	39026	65	65	65	65	65	65
C3_STOMACH	50_60	UKBB	K11_OTHINFLIV	-11.9565503018537	-11.9791307871629	-11.9949401021514	-12.0463055524149	-12.0460884205121	-12.0514431204136	3976.10892640591	3211.27663152523	3995.63067749033	4984.08327445317	5726.9910374819	17740.4785875225	0.997600686327968	0.997023631895798	0.997604742802169	0.998071550708968	0.998321739842318	0.999457981947095	108	53568	99	82	54	37	20	3	0	0	0	0	0	0	53472	53489	53517	53534	53551	53568	105	105	105	105	105	105
C3_STOMACH	50_60	UKBB	K11_OTHINT	2.29165426521206	0.977089490703344	-14.0223066705898	-13.9828737567808	2.2101215055816	-13.8742476033611	0.750788515496483	1.02283474077719	2223.24919061174	2942.60015337283	1.01679872395394	5927.36435106796	0.00227072356640721	0.339438135689876	0.994967677096336	0.996208565038485	0.0297346118843333	0.998132384447596	2407	40990	2133	1868	1403	708	440	146	4	2	1	1	1	0	41195	41460	41925	42620	42888	43182	65	67	68	68	68	69
C3_STOMACH	50_60	UKBB	K11_OTHPERITON	3.13442021244964	-12.6524969511434	-12.6257020295071	-12.6109236580436	4.4565462910972	-12.4986825561253	1.01978192424966	2100.35805870936	2552.56393777001	3207.81938755438	0.731371972605186	6215.17675061149	0.00211479941285848	0.995193595265797	0.996053453748051	0.996863278710508	1.1053332230069e-09	0.998395460093826	591	55046	487	397	293	188	119	45	2	1	1	2	2	0	55037	55127	55231	55336	55405	55479	111	112	112	111	111	113
C3_STOMACH	50_60	UKBB	K11_PANCOTH	-12.0167189575983	-11.9825332817688	-12.0930492622756	-12.1436876168555	-12.1416967315966	-12.2023998698674	4390.43700167531	3421.8851710827	4341.09088823113	5747.71318753886	4894.10991356441	10995.9904727781	0.997816175803658	0.997206025834359	0.997777322551336	0.998314241971377	0.998020546616721	0.999114576855379	118	51211	103	76	52	31	25	10	0	0	0	0	0	0	51127	51154	51178	51199	51205	51220	99	99	99	99	99	99
C3_STOMACH	50_60	UKBB	K11_PERITON	3.01654986669601	-12.6592229713137	-12.6428351988754	-12.6293937638293	4.23933743846216	-12.5806524863121	1.02095040765178	2031.43299283743	2442.08531061575	3087.21403512895	0.729598551713286	5842.60048026538	0.0031302519138645	0.995027877748081	0.995869317953261	0.996735966448836	6.22839555695787e-09	0.998281946427673	652	55141	545	433	318	204	137	49	2	1	1	2	2	0	55131	55243	55358	55472	55539	55627	115	116	116	115	115	117
C3_STOMACH	50_60	UKBB	K11_POSTOPDIS	-12.0347104557314	-12.034597997992	-12.0079999581178	-11.9941307361863	-11.9587616698755	-12.0969940920731	3279.96375197673	2729.61578978822	3190.89561531242	3910.18446285901	4532.95463171565	7470.15384968498	0.997072440780767	0.996482219634911	0.996997402512052	0.997552566427916	0.997895037341082	0.998707924790591	192	52626	164	132	93	61	35	16	0	0	0	0	0	0	52562	52594	52633	52665	52691	52710	92	92	92	92	92	92
C3_STOMACH	50_60	UKBB	K11_PULPITIS_1	-12.9821011499793	-12.9961976552103	-12.9913758766324	-13.0176748123895	-13.029433937569	-13.0477546320798	3363.37119070783	2479.96912142276	2721.86566096673	2912.75191492532	2890.02290191839	4461.19170310963	0.996920294619032	0.995818731004774	0.996191737517602	0.996434105108418	0.996402814334053	0.997666411168842	522	54914	377	356	305	254	198	103	0	0	0	0	0	0	54944	54965	55016	55067	55123	55218	115	115	115	115	115	115
C3_STOMACH	50_60	UKBB	K11_PULPITIS_2	-13.74085777657	-13.7185225106165	2.21006667497647	-13.7478271156186	-13.7183630217725	-13.7050167282898	3534.79739996709	2573.00346903968	1.01748588222171	3204.78495521836	3116.30416355562	4790.24590149377	0.996898382164687	0.995745926664901	0.029849188986725	0.996577260093696	0.996487623117632	0.997717234864371	1021	54546	750	698	573	454	350	178	1	1	1	0	0	0	54703	54755	54880	54999	55103	55275	113	113	113	114	114	114
C3_STOMACH	50_60	UKBB	K11_PULPITIS_2_ONLYAVO	-13.1866152057095	-13.1832884867995	2.81738653992497	-13.2192534892859	-13.1890639736244	-13.1741621177934	3536.26841082891	2619.2940123989	1.01808787943767	3462.23039167783	3378.85338289306	5314.00477631303	0.997024724631737	0.995984147681208	0.00565172734193698	0.996953578634497	0.996885534055453	0.998021934448631	585	55330	436	395	312	235	180	90	1	1	1	0	0	0	55362	55403	55486	55563	55618	55708	116	116	116	117	117	117
C3_STOMACH	50_60	UKBB	K11_PULPITIS_4	-12.9821011499793	-12.9961976552103	-12.9913758766324	-13.0176748123895	-13.029433937569	-13.0477546320798	3363.37119070783	2479.96912142276	2721.86566096673	2912.75191492532	2890.02290191839	4461.19170310963	0.996920294619032	0.995818731004774	0.996191737517602	0.996434105108418	0.996402814334053	0.997666411168842	522	54914	377	356	305	254	198	103	0	0	0	0	0	0	54944	54965	55016	55067	55123	55218	115	115	115	115	115	115
C3_STOMACH	50_60	UKBB	K11_PULP_PERIAPICAL	-13.9767266505697	-13.993539704755	-13.9866050109708	-14.0174996893872	-14.0288583001995	-14.0582324232603	5431.44840225277	4047.60688043693	4436.50773877481	4754.14529051023	4751.13213212738	7342.78077555472	0.997946808793613	0.997241528792395	0.99748458058288	0.997647457177987	0.997644057696803	0.998472398932653	522	51821	377	356	305	254	198	103	0	0	0	0	0	0	51862	51883	51934	51985	52041	52136	104	104	104	104	104	104
C3_STOMACH	50_60	UKBB	K11_PULP_PERIAPICAL_INCLAVO	-12.9821011499793	-12.9961976552103	-12.9913758766324	-13.0176748123895	-13.029433937569	-13.0477546320798	3363.37119070783	2479.96912142276	2721.86566096673	2912.75191492532	2890.02290191839	4461.19170310963	0.996920294619032	0.995818731004774	0.996191737517602	0.996434105108418	0.996402814334053	0.997666411168842	522	54914	377	356	305	254	198	103	0	0	0	0	0	0	54944	54965	55016	55067	55123	55218	115	115	115	115	115	115
C3_STOMACH	50_60	UKBB	K11_REFLUX	3.22903791368196	-15.1087515467028	1.59264024378085	-15.1433156895778	-15.1386510996275	-15.1818777336709	0.58070796159248	3670.77385878506	1.03295857348326	5161.60197600605	5511.86006453595	9121.57176651217	2.68972876886389e-08	0.996715949819211	0.123116386117017	0.997659137509845	0.997808565410588	0.998672007350815	3793	44063	3136	2751	2039	1441	937	368	5	1	1	0	0	0	44669	45054	45766	46364	46868	47437	46	50	50	51	51	51
C3_STOMACH	50_60	UKBB	K11_SALIVARY	-12.919801366858	-12.9165096375137	-12.9548158643419	-12.9368543372569	-12.9548492999384	-12.9526007625258	5045.76066922332	3955.09574198815	4513.7862183303	4903.81323970323	4841.87280949631	7320.74832877236	0.99795699807209	0.997394281713463	0.997710030365716	0.997895086157772	0.997865193424544	0.998588303501971	207	51716	160	140	111	93	69	34	0	0	0	0	0	0	51660	51680	51709	51727	51751	51786	103	103	103	103	103	103
C3_STOMACH	50_60	UKBB	K11_STOMATITIS	-11.9524970382405	-11.9639507478872	-11.9477183735094	-11.8037908179046	-11.8513851013288	-11.816591684178	3241.19358356231	2658.88423611291	3327.11335139674	4381.49062523709	5056.75000089614	9364.2411863988	0.997057660707683	0.996409840170294	0.997134789671456	0.997850491564203	0.998130018581481	0.998993162032432	179	51786	155	120	81	49	28	9	0	0	0	0	0	0	51705	51740	51779	51811	51832	51851	105	105	105	105	105	105
C3_STOMACH	50_60	UKBB	K11_STRICTURE	3.32990911217484	-13.2257675594573	-13.1945133998229	-13.1448787399446	-13.1112340928088	-13.0838086987842	1.02183524693375	3140.21314625356	3650.47658349587	4512.89216417468	4686.76729645553	9817.78236802496	0.00111902880521994	0.996639526028777	0.997116081868939	0.99767597350248	0.997767920413143	0.998936687993695	488	55393	416	323	234	160	107	36	1	0	0	0	0	0	55350	55443	55532	55606	55659	55730	114	115	115	115	115	115
C3_STOMACH	50_60	UKBB	K11_TONGUE	-12.9728591578549	-12.9791394677271	-12.9837667198832	-12.971084763206	-13.0038224880467	-12.9930093674741	4573.23888452592	3492.98190356368	3950.05383095264	4535.08317002271	4681.36941979182	8346.75120650836	0.997736652204046	0.997035246259721	0.997377370335777	0.997717921861456	0.99778365368738	0.998757969762201	250	51815	205	180	144	107	72	29	0	0	0	0	0	0	51757	51782	51818	51855	51890	51933	103	103	103	103	103	103
C3_STOMACH	50_60	UKBB	K11_ULCER	-13.0793249225406	-13.0920525321149	-13.0702983419446	-13.0628478399153	-13.0609628050076	-12.9804543442181	4885.67180214199	3702.33162714584	4413.38442199691	5458.58033697939	5445.98772920296	8211.61582986204	0.997864003277555	0.997178555065706	0.997637057411979	0.998090596085429	0.998086457204895	0.998738750081004	240	52438	193	174	132	91	61	31	0	0	0	0	0	0	52384	52403	52445	52486	52516	52546	101	101	101	101	101	101
C3_STOMACH	50_60	UKBB	K11_UMBHER	3.11995939809007	-13.4274082691099	-13.4115524392489	-13.411574788493	-13.3994864099999	-13.3551427592952	1.03097560584561	2915.13429896587	3166.11383025201	3600.92498077749	3878.15690668699	5746.54524664063	0.00247631736586597	0.996324874682411	0.996620197756687	0.997028301401182	0.997243220861148	0.998145694123101	578	45889	437	392	337	259	178	87	1	0	0	0	0	0	45955	46000	46055	46133	46214	46305	74	75	75	75	75	75
C3_STOMACH	50_60	UKBB	K11_VASCINT	-11.9752078294289	-11.9932927410754	-12.0042662516584	-11.9075498381008	-11.9201057980181	-11.647579043261	4381.29034777177	3459.47324047256	4167.88902126915	5838.2233239197	7176.82539958524	12588.8383765346	0.997819176364909	0.997233901441684	0.997701952855557	0.998372648139926	0.998674781191266	0.999261772858985	112	38556	102	83	59	32	17	4	0	0	0	0	0	0	38508	38527	38551	38578	38593	38606	58	58	58	58	58	58
C3_STOMACH	50_60	UKBB	K11_VENTHER	-13.0384427375587	-13.0344710789227	-13.0291286409958	-13.0097502806004	-13.0150946396724	-13.0335030359048	3989.4888757613	2978.59992175491	3371.80550327413	3927.02075691776	3915.10992164668	5775.6185719071	0.997392359281699	0.9965084367446	0.996916869996645	0.997356708674643	0.997347577934869	0.998199461773691	428	45847	336	293	241	186	122	66	0	0	0	0	0	0	45862	45905	45957	46012	46076	46132	77	77	77	77	77	77
C3_STOMACH	50_60	UKBB	KNEE_ARTHROSIS	-14.5979376604432	-14.5764475525772	-14.5779945787421	1.73763061420662	-14.5934639329707	-14.6248537493008	3351.74840271365	2541.71265753325	2933.243406703	1.01872653878053	3719.57755284278	6406.81885722419	0.996524968208714	0.995424243307829	0.996034591301923	0.0880660055521432	0.996869572008503	0.998178669455673	2272	46536	1893	1661	1273	902	591	235	1	1	1	1	0	0	46821	47053	47441	47812	48123	48479	93	93	93	93	94	94
C3_STOMACH	50_60	UKBB	KRA_PSY_ALCOH	-13.1147357574352	-13.0993528059322	-13.1040427037784	-13.0842110776037	-13.1304761484244	-13.1401599488134	4707.89364539479	3793.28720711441	4194.33391643444	4955.89279130672	4995.8307727646	8338.03598599813	0.997777343237885	0.997244671964877	0.997507233196788	0.997893481897051	0.997902932943592	0.998742590410079	231	55533	181	166	127	98	73	28	0	0	0	0	0	0	55466	55481	55520	55549	55574	55619	117	117	117	117	117	117
C3_STOMACH	50_60	UKBB	KRA_PSY_ALCOH_EXMORE	-13.1188823951547	-13.0993830588156	-13.1082940035258	-13.0922569289112	-13.1399593984859	-13.1498893489512	4552.02034936924	3784.39132806975	4202.19913024679	5028.9610199645	5158.20928227507	8568.64941025576	0.997700506934363	0.997238188728027	0.997511091664662	0.997922811923108	0.997967480801775	0.998775525865626	231	43099	181	166	127	98	73	28	0	0	0	0	0	0	43079	43094	43133	43162	43187	43232	70	70	70	70	70	70
C3_STOMACH	50_60	UKBB	KRA_PSY_ANXIETY	-14.0300953578853	1.18386161031753	-14.016488664563	-14.0112318014492	-14.0077540187354	-14.0110509733903	2534.27931354151	1.01812643679937	2331.76386476122	2841.24140865418	3106.30333910525	5500.4137844985	0.995582831288255	0.24491695918429	0.995203857165155	0.996065346581411	0.996401982819005	0.997967573058911	2494	54385	2069	1776	1286	905	549	206	1	1	0	0	0	0	54698	54991	55481	55862	56218	56561	111	111	112	112	112	112
C3_STOMACH	50_60	UKBB	KRA_PSY_ANXIETY_EXMORE	-15.0729609139807	1.2585954623878	-15.0564671772253	-15.048911450944	-15.044135854727	-15.0384487026182	4339.46366280819	1.02490207875498	4054.14989433246	4990.66581719682	5495.14328960819	9912.13174159489	0.997228584094656	0.219441214025324	0.997036790597718	0.997594053309324	0.99781562225005	0.998789469132593	2494	45197	2069	1776	1286	905	549	206	1	1	0	0	0	0	45549	45842	46332	46713	47069	47412	72	72	73	73	73	73
C3_STOMACH	50_60	UKBB	KRA_PSY_ANYMENTAL	2.20032417750121	-15.931502884829	0.492554451383425	-15.9189728186929	-15.8803349171609	-15.8601978643315	0.555173603043954	3308.69275937155	1.02195774929478	4290.13185888503	4407.1494567363	7744.22921531517	7.39182069444947e-05	0.996158165176341	0.629826232581238	0.997039374567774	0.997124979137608	0.998365931868858	6050	47097	4728	4226	3413	2560	1777	760	5	1	1	0	0	0	48339	48841	49654	50507	51290	52307	75	79	79	80	80	80
C3_STOMACH	50_60	UKBB	KRA_PSY_ANYMENTAL_SUICID_PREG_NERV	-13.0654305180375	-13.0265071089578	-13.0169124342486	-12.9835494410327	-12.9517480465581	-12.9307588612252	4659.08139163555	3403.01772446713	3671.7543333818	4223.87837355889	3869.61956976642	5817.66079087485	0.997762500641028	0.99694576274297	0.997171387091205	0.997547430012468	0.997329458278572	0.998226564811752	288	55344	203	194	169	129	111	61	0	0	0	0	0	0	55312	55321	55346	55386	55404	55454	117	117	117	117	117	117
C3_STOMACH	50_60	UKBB	KRA_PSY_ANYMENTAL_SUICID_PREG_NERV_EXMORE	-13.0767855163104	-13.0280099768345	-13.0175730933355	-12.9697722014139	-12.9493403565176	-12.9298824832254	4522.22722411535	3382.08865014467	3661.0825836593	4188.56684542819	3903.05083481245	6132.88721965269	0.997692784946317	0.996926508028991	0.99716299797469	0.997529378223717	0.997352824693969	0.998317832108394	288	43051	203	194	169	129	111	61	0	0	0	0	0	0	43066	43075	43100	43140	43158	43208	70	70	70	70	70	70
C3_STOMACH	50_60	UKBB	KRA_PSY_MOOD	1.68233148547547	-14.4014991825486	1.38185519382346	-14.379132875892	-14.3466856575077	-14.3097514644205	1.02951524609466	2364.39731735449	1.01999475368847	3132.93009252825	3073.75460427875	4765.94646810241	0.10223772806058	0.995140130334656	0.175491815739231	0.99633798153771	0.996275903936449	0.997604355675419	2626	49548	2040	1846	1467	1104	778	375	2	1	1	0	0	0	50037	50231	50610	50973	51299	51702	95	96	96	97	97	97
C3_STOMACH	50_60	UKBB	KRA_PSY_MOOD_EXMORE	1.62742118560777	-14.3915372659147	1.35905880168971	-14.3704199135737	-14.3508271152178	-14.3143619555524	1.03178629073476	2326.49771257683	1.02266912951263	3092.17047709337	3078.60046123749	4773.15869076697	0.114729929717379	0.995064378487747	0.183870060059191	0.99629195900001	0.996280692455451	0.997607204783571	2626	44450	2040	1846	1467	1104	778	375	2	1	1	0	0	0	44961	45155	45534	45897	46223	46626	73	74	74	75	75	75
C3_STOMACH	50_60	UKBB	KRA_PSY_SCHIZODEL	-12.0165273253459	-12.0054244552064	-11.9838878566372	-12.0057421968797	-12.0403702529654	-12.0131489297889	4076.77266081424	3096.1334513813	3422.03878299113	4013.2568275274	4326.21666492138	7857.50350222737	0.997648191709037	0.996906167332496	0.997205835421029	0.997613115117254	0.997779396208447	0.998780133878292	128	55554	101	91	75	55	36	15	0	0	0	0	0	0	55463	55473	55489	55509	55528	55549	118	118	118	118	118	118
C3_STOMACH	50_60	UKBB	KRA_PSY_SCHIZODEL_EXMORE	-12.0260444119186	-11.9940855747221	-11.9830544986241	-12.0081789147365	-12.0366474809128	-12.0056348470098	3953.6527680899	3073.57578739624	3426.86993742586	4058.56322115549	4562.47739421706	8398.63626626022	0.997573034120567	0.996886404606737	0.997209968611146	0.997639281179478	0.997895037450366	0.998859444900212	128	43034	101	91	75	55	36	15	0	0	0	0	0	0	42990	43000	43016	43036	43055	43076	71	71	71	71	71	71
C3_STOMACH	50_60	UKBB	KRA_PSY_SUBSTANCE	2.65007414228653	-15.2095602331209	0.908681775378283	-15.2119016313505	-15.2186854616417	-15.262705866117	0.546125660122751	2856.46869227657	1.01848114540982	3666.9503261384	3930.0994720628	8731.41516872742	1.21915485998177e-06	0.995751601977386	0.372289479422919	0.996690081522606	0.996910326594752	0.998605280939049	3602	53850	2812	2521	2077	1577	1104	385	5	1	1	0	0	0	54539	54830	55274	55774	56247	56966	96	100	100	101	101	101
C3_STOMACH	50_60	UKBB	KRA_PSY_SUBSTANCE_EXMORE	2.64775809173292	-15.2041788383812	0.909624421413806	-15.2077214863443	-15.2165462809372	-15.2711627784944	0.555220703927062	2861.43231277059	1.02217707493563	3674.83095983238	3984.35736251485	8942.93610299842	1.85290755490538e-06	0.995760471978523	0.373525340551733	0.996698087156293	0.996952829094322	0.99863751468819	3602	45267	2812	2521	2077	1577	1104	385	5	1	1	0	0	0	45976	46267	46711	47211	47684	48403	76	80	80	81	81	81
C3_STOMACH	50_60	UKBB	L12_ABSCESS_CUT	-13.0544512516533	-13.074388318583	-13.1041278577131	-13.0736990766488	-13.0607417530201	-13.1129961377221	4502.60609355722	3322.46199110386	3824.64528328253	4218.94076284237	4191.857712487	6644.25338421864	0.997686688487889	0.996860212190313	0.997266266524188	0.997527510686312	0.997514002609032	0.998425308342855	314	50339	247	221	177	135	97	45	0	0	0	0	0	0	50306	50332	50376	50418	50456	50508	100	100	100	100	100	100
C3_STOMACH	50_60	UKBB	L12_ACNE	-11.9209294375471	-11.8883129934095	-11.8987867377001	-11.9055619677692	-11.9076365319606	-11.8856443985078	5919.07710179338	4125.50770017633	3872.53458694442	3617.74182388767	2993.78893900869	4255.16071896264	0.99839307396152	0.997700770680137	0.99754841613969	0.997374260685755	0.996826464895411	0.997771327464376	120	51233	55	57	65	72	77	45	0	0	0	0	0	0	51193	51191	51183	51176	51171	51203	105	105	105	105	105	105
C3_STOMACH	50_60	UKBB	L12_ACTINKERA	-11.963085543382	-11.9757385380891	-11.9770096011938	-12.0038986789469	-12.0414249451897	-12.0872450270564	3562.21518514423	2831.19189250742	3635.51834131193	4214.62177716441	4369.65559331784	8788.89212674016	0.997320447301397	0.996625015628621	0.99737141918649	0.997727503680588	0.997801278684596	0.998902680450453	154	54129	139	105	68	46	32	10	0	0	0	0	0	0	54029	54063	54100	54122	54136	54158	115	115	115	115	115	115
C3_STOMACH	50_60	UKBB	L12_ATOPIC	-13.9828165907809	-13.9724066724326	-13.9601321541907	-13.9696589079207	-13.9754567464056	-13.971658571717	6027.32427867078	4261.58867075281	4601.07074430525	4952.53397792699	4441.50302038819	6368.64161349546	0.998148985693974	0.997383992579106	0.997579138108993	0.997749402541924	0.997489412319077	0.998249585642019	502	51221	355	329	291	255	213	118	0	0	0	0	0	0	51262	51288	51326	51362	51404	51499	106	106	106	106	106	106
C3_STOMACH	50_60	UKBB	L12_ATROPHICSKIN	-12.9192236166028	-12.9196085399671	-12.9124720624185	-12.9064207097727	-12.8856743904523	-12.893801764537	4353.13305436847	3164.00614374966	3727.41804056962	4215.93370878615	4112.44352793984	6718.11436718581	0.997632042531069	0.996742001414818	0.997235984431591	0.99755740520464	0.997499962307426	0.99846865377995	354	48800	273	253	188	149	107	57	0	0	0	0	0	0	48779	48799	48864	48903	48945	48995	102	102	102	102	102	102
C3_STOMACH	50_60	UKBB	L12_CELLULITIS	-15.1018619251942	-15.0842254232311	-15.0872742475252	-15.0875924387904	-15.0741491050636	-15.0836379610542	5028.82217059038	3763.36249522907	4152.85224969966	4689.79774086674	4549.83232864475	7277.19469648752	0.997603907247156	0.99680194550319	0.997101299063313	0.997433122499863	0.997356516028349	0.998346204308891	1968	51383	1494	1342	1112	887	678	301	0	0	0	0	0	0	51755	51907	52137	52362	52571	52948	102	102	102	102	102	102
C3_STOMACH	50_60	UKBB	L12_CORNSANDCALLOS	-12.9665092505171	-12.965406901616	-12.9372412006197	-12.944026883961	-12.9357418385336	-12.9260042503275	5973.80265802915	4101.83175124909	4371.7347290072	4752.01986941451	4551.8394036686	7117.77785315438	0.998268143424381	0.997477985107039	0.997638829758219	0.997826644938849	0.997732517804907	0.998551029019427	207	48654	155	138	130	111	85	41	0	0	0	0	0	0	48604	48621	48629	48648	48674	48718	102	102	102	102	102	102
C3_STOMACH	50_60	UKBB	L12_DECUBITANSULCERANDPRESSURE	-11.0627358798091	-11.0529976266807	-10.9897889577102	-11.0044132282067	-10.9303367504856	-11.0647262660259	2526.53752953552	2114.6771460232	3247.48684874686	4184.53489904585	4936.93337403635	9941.70954036598	0.996506381618832	0.995829634789144	0.997299891698453	0.997901740215584	0.998233490478396	0.999111986484946	172	48924	161	83	42	20	12	4	0	0	0	0	0	0	48830	48908	48949	48971	48979	48987	105	105	105	105	105	105
C3_STOMACH	50_60	UKBB	L12_DERMATITISECZEMA	-14.1331093454733	1.36657578210117	-14.0996291135936	-14.1206834747496	-14.101060058888	-14.1078960898967	3131.52216404669	1.01741588910077	2532.73022886312	2820.07674538139	2653.91576167838	4282.82796310587	0.996399019112559	0.179212707137695	0.995558224817193	0.996004850480977	0.995760617071444	0.997371724427057	1838	52139	1379	1272	1050	854	676	316	1	1	0	0	0	0	52486	52593	52815	53011	53189	53549	111	111	112	112	112	112
C3_STOMACH	50_60	UKBB	L12_DERMATITISNAS	-12.1526994009989	3.03556972546452	-12.129791373345	-12.1594243940744	-12.1549903289994	-12.1376127161002	2558.47726443048	1.01609588923756	2539.12940376843	3296.68870674479	3551.1619673208	5975.44898038279	0.99621008367095	0.00281284458065987	0.996188403616931	0.997057109160763	0.997268989622981	0.998379300507228	328	51461	288	243	162	91	57	21	1	1	0	0	0	0	51390	51435	51516	51587	51621	51657	110	110	111	111	111	111
C3_STOMACH	50_60	UKBB	L12_DERM_NAS	-12.1527966676081	3.03963481828175	-12.1360647453604	-12.165185651484	-12.1648717577659	-12.1497939670531	2569.60944997287	1.01603885412254	2572.94939542435	3332.82088524773	3620.23982798507	6128.9332033248	0.996226472204183	0.00277472234058698	0.996236559179458	0.997087634592077	0.9973189220728	0.99841830113784	324	51450	286	241	159	89	55	20	1	1	0	0	0	0	51377	51422	51504	51574	51608	51643	110	110	111	111	111	111
C3_STOMACH	50_60	UKBB	L12_DISORDSKINAPPENDIX	2.30760090843958	1.63855779170224	-13.7089881294659	1.86819877216124	-13.6795469619847	-13.6753242032159	1.02621089697051	1.02067767037863	2321.19536889952	1.01921544319701	2278.38424687607	3267.35102935179	0.0245340420472065	0.108414022932753	0.995287718332256	0.0668059468024046	0.995209485073338	0.996660506296875	1809	52103	1284	1189	1037	945	723	374	3	2	1	1	0	0	52519	52614	52766	52858	53080	53429	106	107	108	108	109	109
C3_STOMACH	50_60	UKBB	L12_FOLLICULARCYST	3.01802675280464	-13.1729126278214	-13.172539283816	2.62309854845357	-13.1805835228622	-13.2421035039631	1.02819377510695	2335.56073922626	2590.08264263116	1.01875499401344	2616.33772552551	3805.52504130123	0.00333257139829721	0.995499835347868	0.995942167929002	0.0100295733187812	0.995980434976456	0.997223602919017	821	51677	616	569	474	422	309	148	2	1	1	1	0	0	51774	51821	51916	51968	52081	52242	106	107	107	107	108	108
C3_STOMACH	50_60	UKBB	L12_HYPERTROPHICSKIN	-13.0035533626568	-12.9957256012764	-12.9941972956582	-12.9843628057137	-12.9575516136415	-13.0107892176771	4790.61528222428	3302.86034590412	3389.32579148134	3712.93287715524	3707.05689278728	5452.46535591189	0.997834240256887	0.99686058114104	0.996941030564338	0.997209752548427	0.997211100442994	0.99809607263664	321	48691	237	227	214	181	132	58	0	0	0	0	0	0	48673	48683	48696	48729	48778	48852	102	102	102	102	102	102
C3_STOMACH	50_60	UKBB	L12_INFECT_SKIN	-15.1204198022165	-15.1061645949699	-15.1042761114754	-15.10016518544	-15.0822509082302	-15.0834514215767	4245.69828768133	3123.92786632491	3432.94079854024	3788.2080257045	3646.1826658793	5567.39349338772	0.99715845941158	0.996141739167463	0.996489473446781	0.996819563054667	0.99669960012222	0.997838335245296	2912	51837	2163	1972	1653	1367	1053	503	0	0	0	0	0	0	52483	52674	52993	53279	53593	54143	103	103	103	103	103	103
C3_STOMACH	50_60	UKBB	L12_INFECT_SKIN_NAS	-14.0248066164486	-14.0136735120029	-14.0078629410049	-14.0062474883464	-13.9946479266712	-13.9818375512415	4532.84136836408	3319.10455941316	3482.75011400037	3827.16971442621	3710.69416664504	5581.08489465936	0.997531314708801	0.996631241856035	0.996790861511596	0.997079997879952	0.996990836069339	0.998001126867791	901	50630	649	592	531	456	347	175	0	0	0	0	0	0	50781	50838	50899	50974	51083	51255	101	101	101	101	101	101
C3_STOMACH	50_60	UKBB	L12_INFECT_SKIN_OTHER	-14.0248066164486	-14.0136735120029	-14.0078629410049	-14.0062474883464	-13.9946479266712	-13.9818375512415	4532.84136836408	3319.10455941316	3482.75011400037	3827.16971442621	3710.69416664504	5581.08489465936	0.997531314708801	0.996631241856035	0.996790861511596	0.997079997879952	0.996990836069339	0.998001126867791	901	50630	649	592	531	456	347	175	0	0	0	0	0	0	50781	50838	50899	50974	51083	51255	101	101	101	101	101	101
C3_STOMACH	50_60	UKBB	L12_LICHENPLANUS	-12.1854380142833	-12.209467748761	4.30516764124595	-12.2050677830459	-12.1993266586302	-12.2312909294193	4380.26212022753	3211.20957831512	1.01705787579246	4755.52231460342	4326.1300461331	8215.70965417801	0.997780370203666	0.996966338663585	2.3063318211493e-05	0.997952228207008	0.997750034929809	0.998812134922365	146	53582	122	112	83	54	45	17	1	1	1	0	0	0	53495	53505	53534	53563	53572	53600	110	110	110	111	111	111
C3_STOMACH	50_60	UKBB	L12_LICHENPLANUS_INCLAVO	-11.2439720330012	-11.258480473753	4.26894617203108	-11.25920827186	-11.2487286470623	-11.272579418655	2691.62396314022	1965.47372676335	1.01611417942078	2945.04361264502	2654.11589463575	5056.37545527277	0.996666932039008	0.995429641972804	2.65449332729774e-05	0.996949611705461	0.99661839934538	0.998221214047943	146	55535	122	112	83	54	45	17	1	1	1	0	0	0	55442	55452	55481	55510	55519	55547	116	116	116	117	117	117
C3_STOMACH	50_60	UKBB	L12_LICHSIMPANDPRURIGO	-11.9316854959416	-11.9649922751434	-11.9613757022745	-12.0176113327858	-12.0258927592203	-12.2592623395929	4030.80156723303	3225.96270171237	3254.99418195812	3930.68631296483	4415.60088685452	10643.3562917965	0.997638163630806	0.997040678519509	0.997067959269521	0.997560565550583	0.997826963408549	0.999080978432312	106	51094	88	84	74	54	33	8	0	0	0	0	0	0	51006	51010	51020	51040	51061	51086	106	106	106	106	106	106
C3_STOMACH	50_60	UKBB	L12_NAILDIS	-13.0303719228423	-13.0247157562323	-13.0370592735417	-13.0246511221605	-13.0586689803096	-13.066842081173	3733.3303179601	2747.71007334854	2901.57881638682	3043.33939285931	3024.93101192376	4486.42327474137	0.997215164321293	0.99621787582556	0.996415043680799	0.996585285117788	0.996555532023835	0.997676140618822	521	51440	378	340	305	278	202	104	0	0	0	0	0	0	51478	51516	51551	51578	51654	51752	105	105	105	105	105	105
C3_STOMACH	50_60	UKBB	L12_NONIONRADISKIN	-14.0161367174536	-14.031228418789	-14.0239577524105	-14.0315092906264	-14.0576396853567	-14.0176977563667	4124.41993655874	3148.31394977875	3590.82875339914	4232.45738998079	4451.57260283854	7717.88346888614	0.997288530815055	0.99644404476748	0.996883875089803	0.997354845403383	0.99748036120609	0.998550833461836	846	54569	719	601	460	344	236	79	0	0	0	0	0	0	54581	54699	54840	54956	55064	55221	115	115	115	115	115	115
C3_STOMACH	50_60	UKBB	L12_OTHERCONTACT	-12.9376269285314	-12.908574039969	-12.9050904031376	-12.9244050636599	-12.9830624735001	-13.0256654286832	5870.30397237782	4301.2699170995	4686.54684723903	4876.98282441866	5030.03664744468	6020.04668130504	0.99824153494067	0.997605466137615	0.997802911245441	0.99788554285327	0.997940576913551	0.9982736065382	196	51170	136	124	107	94	69	41	0	0	0	0	0	0	51124	51136	51153	51166	51191	51219	106	106	106	106	106	106
C3_STOMACH	50_60	UKBB	L12_OTHERDISSKINANDSUBCUTIS	-13.0124364157224	-13.0071867847892	-13.0067721697154	-13.0066062620935	-12.9922401144718	-12.9948485496891	3773.59384531662	2917.48490424731	3423.67806134757	4058.4118197383	3929.42381006342	5507.74248935515	0.997248670110121	0.996442758240564	0.99696879275728	0.997442903031825	0.997361880669837	0.99811749016439	480	49169	389	313	230	169	119	64	0	0	0	0	0	0	49157	49233	49316	49377	49427	49482	103	103	103	103	103	103
C3_STOMACH	50_60	UKBB	L12_OTHERSKINSUBCUTIS	-14.5041406017162	1.6153940051005	-14.4912101597216	1.41127838748567	-14.4821700702466	-14.4936142146676	3088.65401679377	0.733032694382914	2489.09406628804	1.01835392863307	2826.02775847997	4577.08726126307	0.996253194026261	0.0275445029249849	0.995354837049096	0.165794931790787	0.995911204588709	0.997473456146646	3379	51137	2665	2349	1924	1487	1056	457	3	3	1	1	0	0	51741	52057	52482	52919	53350	53949	107	107	109	109	110	110
C3_STOMACH	50_60	UKBB	L12_OTHPIGMENTATION	-12.9326736502854	-12.9377758105562	-12.9464404878998	-12.9291385600884	-12.9288861079846	-12.9295182196643	4962.21334156739	3668.39767218163	4026.80397126269	4336.46721413106	4362.55051184408	6480.3088941728	0.997920530972052	0.997186011143601	0.997434752905646	0.997621117778917	0.997635387032091	0.998408061052332	279	48725	209	183	158	129	98	49	0	0	0	0	0	0	48693	48719	48744	48773	48804	48853	102	102	102	102	102	102
C3_STOMACH	50_60	UKBB	L12_PAPULOSQUAMOUS	-13.1251598315242	-13.1425600599217	2.69115201522906	-13.1430108900458	-13.1323692109083	-13.1538053865239	3317.07613940507	2481.22932592589	1.01899634309395	3061.56483705913	3042.19595284331	4717.35968885546	0.996842901814548	0.995773789783094	0.00826658681526016	0.996574766885516	0.996555750431367	0.99777519516726	700	53940	535	480	399	312	239	116	1	1	1	0	0	0	53993	54048	54129	54216	54289	54412	111	111	111	112	112	112
C3_STOMACH	50_60	UKBB	L12_PRURITUS	-13.9611558736866	-13.9673223038344	-13.9675900948603	-13.9764847221936	-13.9306689893594	-13.9196138033785	5127.46863004746	3583.5613756541	3967.85493602504	4262.39325172614	4208.56863893475	7185.25170265847	0.997827509486212	0.996890165553865	0.997191303197467	0.997383723009142	0.997358948762703	0.998454300773469	653	51345	485	471	392	330	253	104	0	0	0	0	0	0	51405	51419	51498	51560	51637	51786	108	108	108	108	108	108
C3_STOMACH	50_60	UKBB	L12_PSORIASIS	-12.9926148649914	-13.0049779791501	-12.9955178392766	-13.006951183711	-12.9858352001534	-13.0055879449089	3685.26351680517	2825.3407234053	3062.987227113	3394.33177247917	3459.80056070107	5349.25904385307	0.99718701653692	0.996327368796418	0.996614777938547	0.996942543973345	0.997005268683508	0.998060114958532	484	53829	368	320	273	216	158	76	0	0	0	0	0	0	53834	53882	53929	53986	54044	54126	111	111	111	111	111	111
C3_STOMACH	50_60	UKBB	L12_PSORI_ARTHRO	-11.9829425550017	-11.995555099982	-11.9366460991578	-11.9484958227387	-11.9252117445615	-11.9182706697598	4629.70251059332	3165.70361873646	3937.53296942712	4241.29578581655	4251.89160684036	6051.6159441238	0.997934857766643	0.996976645175486	0.997581213638962	0.997752218139748	0.997762188987718	0.998428618388979	126	53588	93	85	65	54	37	20	0	0	0	0	0	0	53510	53518	53538	53549	53566	53583	111	111	111	111	111	111
C3_STOMACH	50_60	UKBB	L12_PSORI_NAS	-13.0260293136702	-13.0253268814565	-13.0430893245118	-13.0364618503247	-13.061015715626	-13.2050950220453	4451.29068411295	3526.56521197382	4448.11922094951	5243.88099875714	5901.83432183741	10149.0033605358	0.997665114776432	0.997053029516203	0.997660389893602	0.998016434597566	0.998234248250082	0.99896185486447	283	53815	247	207	140	86	49	20	0	0	0	0	0	0	53739	53779	53846	53900	53937	53966	112	112	112	112	112	112
C3_STOMACH	50_60	UKBB	L12_RADIATIONRELATEDSKIN	-14.0189575156885	-14.0346072454589	-14.0268982305797	-14.039227907695	-14.0667432824467	-14.0256933499786	4052.22810917716	3088.88836442543	3505.14059508234	4130.09909863441	4318.56654614567	7285.58427868241	0.99723966984422	0.996374761212352	0.996807028032483	0.997287798342531	0.997401078038475	0.998463969828915	890	54587	751	628	483	361	251	86	0	0	0	0	0	0	54611	54734	54879	55001	55111	55276	115	115	115	115	115	115
C3_STOMACH	50_60	UKBB	L12_ROSACEA	-12.9190700721109	-12.940672854995	-12.9219176067277	-12.9293820182463	-12.8994797441707	-12.8062584490636	4564.71595988361	3122.12504201638	3327.47950864858	3650.02396160346	3698.64803467279	5822.29374838724	0.997741828214523	0.996692914801674	0.996901506797151	0.997173680823019	0.997217287298286	0.998245037419809	366	51386	266	258	237	198	137	60	0	0	0	0	0	0	51381	51389	51410	51449	51510	51587	105	105	105	105	105	105
C3_STOMACH	50_60	UKBB	L12_SCARCONDITIONS	-12.9475106433011	-12.9521129804741	-12.9165459904708	-12.8996339184646	-12.8714364991439	-12.8839746576358	5499.98181333988	4060.58537362821	4675.96746108254	5221.49885230538	5366.05396821871	7959.89167370553	0.998121701188832	0.997454979392865	0.997795985621363	0.998028840268843	0.998086133559113	0.998708535191964	217	48702	165	155	121	97	65	39	0	0	0	0	0	0	48652	48662	48696	48720	48752	48778	102	102	102	102	102	102
C3_STOMACH	50_60	UKBB	L12_SEBORRHOEIC	-13.0057431894537	-12.9867274756288	-12.9866865657737	-13.0071780787515	-13.0148564675717	-12.9804647621494	3844.5139644266	2846.88142876879	2953.38709040649	3258.72736369176	2989.93768949524	4614.22455263062	0.997300813055774	0.996360272224215	0.996491539037156	0.996815260114513	0.996526910818241	0.997755441104504	426	51207	297	269	249	222	183	89	0	0	0	0	0	0	51230	51258	51278	51305	51344	51438	106	106	106	106	106	106
C3_STOMACH	50_60	UKBB	L12_SEBORRKERAT	-13.8287475918822	2.24467827332888	-13.7908162961563	2.04619022111706	-13.7616598185495	-13.7746362016087	3045.30206078213	0.732447142204374	2384.10778366996	1.01789169834067	2730.63382710009	4842.06442438696	0.996376810556729	0.00217940640373186	0.995384680962751	0.0444074968044206	0.995978893504297	0.997730192378996	1634	49653	1306	1195	974	752	532	193	3	3	1	1	0	0	49876	49987	50208	50430	50650	50989	102	102	104	104	105	105
C3_STOMACH	50_60	UKBB	L12_SKINSUBCUTISNAS	-13.008327199459	-13.0089469505622	-13.0052837476879	-12.9998194686079	-12.9812572169225	-12.9922882028116	3958.96610816194	3084.72272223952	3632.72943550929	4390.75107755936	4352.56140644794	5673.16818530429	0.997378324422453	0.996635157162567	0.99714355469361	0.99763768432549	0.997620359969445	0.998172742854336	429	49125	350	280	202	144	101	56	0	0	0	0	0	0	49101	49171	49249	49307	49350	49395	103	103	103	103	103	103
C3_STOMACH	50_60	UKBB	L12_SKIN_SUBCUTAN	1.08740303238	1.46858353441956	0.551204515943445	0.730105711602139	-15.276408530723	-15.2736508477544	1.02959040202575	0.618044935597852	1.02407429392346	1.02356227122275	2805.53140921756	4176.40929974741	0.290899188967713	0.0174931173510841	0.590406806091857	0.475660896927622	0.995655457557848	0.99708204293238	7283	41470	5486	4962	4136	3405	2595	1251	6	5	2	1	0	0	43183	43707	44533	45264	46074	47418	78	79	82	83	84	84
C3_STOMACH	50_60	UKBB	L12_ULCERLOWLIMB	-12.0431536630106	-12.0580397249925	-12.0328296370217	-11.9834744040363	-12.074075870565	-11.7946115314038	4142.87630297232	3235.27458189443	3857.49313069217	5327.03121002879	6207.18019455107	13307.1435020532	0.997680589007483	0.997026248866144	0.99751113142781	0.99820511260954	0.998447972775733	0.999292805611666	137	48816	125	94	63	33	19	4	0	0	0	0	0	0	48726	48757	48788	48818	48832	48847	102	102	102	102	102	102
C3_STOMACH	50_60	UKBB	L12_URTICARIAERYTHEMA	-13.9527394716421	-13.9449580094687	-13.927055405074	-13.9563165321862	-13.9722127047362	-13.9539292563521	5190.33933536363	3893.561152043	4098.15864074437	4438.95635751909	4104.19320791278	6383.91367149917	0.997855118658403	0.997142347975288	0.997288499038135	0.997491412340211	0.997283707004411	0.998255988971096	651	54594	450	405	361	314	276	141	0	0	0	0	0	0	54679	54724	54768	54815	54853	54988	116	116	116	116	116	116
C3_STOMACH	50_60	UKBB	LUNG_CANCER_MESOT	-12.9367277856899	-13.0483709601399	-12.6991520906928	-12.79454334749	-13.0304161186902	-13.0399737796785	8484.84710592404	8326.42188114829	11472.9386236872	14899.7669760569	19693.0993923453	53174.9325870588	0.998783477033888	0.99874963224059	0.999116838706126	0.999314850536838	0.99947206039658	0.999804336495758	190	27404	182	94	43	27	11	4	0	0	0	0	0	0	27392	27480	27531	27547	27563	27570	20	20	20	20	20	20
C3_STOMACH	50_60	UKBB	M13_ADHCAPSULITIS	-12.9438276547399	-12.9331837209034	-12.8915662201412	-12.8741465643028	-12.8730822355242	-12.8818077061261	4092.35391919312	2993.87258247114	3355.34243764267	3977.02952529011	4428.08265975827	8413.10911441822	0.99747635145262	0.996553241584709	0.996934454072474	0.997417151476571	0.997680436458166	0.998778312354202	272	43512	218	206	172	128	78	30	0	0	0	0	0	0	43477	43489	43523	43567	43617	43665	89	89	89	89	89	89
C3_STOMACH	50_60	UKBB	M13_ARTHRITISNAS	-14.9508616193918	-14.9605415589896	-14.9509778029875	-14.9401669190782	-14.9355174664928	-14.9816175776236	4929.17044838639	3767.17043216344	4619.61308095337	6174.53125544921	6871.13554339753	13037.2204949505	0.997579908528088	0.996831374112215	0.99741772020214	0.998069405369317	0.998265671032865	0.999083117545275	1491	41266	1325	1114	757	466	252	91	0	0	0	0	0	0	41347	41558	41915	42206	42420	42581	85	85	85	85	85	85
C3_STOMACH	50_60	UKBB	M13_ARTHROPATHIES	0.392104840920713	0.562730472773918	0.15049873282282	0.508441775483177	-15.0006698027315	-15.0480212803658	1.02493614968844	0.731749697938734	1.01828238979866	1.0179364831066	2410.60838190644	3933.18192152055	0.702042222126856	0.441881178046391	0.882503247902458	0.617439293513018	0.99503497719368	0.996947368619466	8164	46342	6671	5915	4503	3239	2173	953	4	4	2	1	0	0	47741	48497	49909	51173	52239	53459	90	90	92	93	94	94
C3_STOMACH	50_60	UKBB	M13_ARTHROSIS	0.904626323398589	0.375000460784894	0.726404635958478	1.13789491535779	-14.0071029961699	-14.0789163760314	1.02541495017493	1.01817355016505	1.01870759866177	1.01871844357686	2074.03804196283	3629.35784585836	0.377665891457433	0.712644322563627	0.475805595630391	0.264000027517159	0.994611494080892	0.996904873447818	5145	45030	4418	3802	2755	1843	1150	430	4	3	2	1	0	0	45669	46285	47332	48244	48937	49657	84	85	86	87	88	88
C3_STOMACH	50_60	UKBB	M13_ARTHROSIS_INCLAVO	0.915149685471691	0.385694117195679	0.733871427839623	1.14934632550084	-14.0048161916952	-14.0638373454156	1.02238468129702	1.01620459452214	1.0166216063624	1.01662044344707	2089.91692855422	3634.82148280861	0.370726755231193	0.704284111731773	0.47037272051168	0.258242022600504	0.994653307586558	0.996912835819248	5145	51012	4418	3802	2755	1843	1150	430	4	3	2	1	0	0	51637	52253	53300	54212	54905	55625	98	99	100	101	102	102
C3_STOMACH	50_60	UKBB	M13_ARTHROSIS_KNEE	-14.6041480699939	-14.577487115968	-14.5800608168161	1.71836092369546	-14.5974040337791	-14.6286987019922	3307.00809038939	2518.55521318543	2903.14595110929	1.0205660049816	3706.37202967622	6401.61951114579	0.996476456641217	0.995381841580704	0.995992913647773	0.0922332310154852	0.996857570394259	0.998176710961933	2272	41475	1893	1661	1273	902	591	235	1	1	1	1	0	0	41770	42002	42390	42761	43072	43428	83	83	83	83	84	84
C3_STOMACH	50_60	UKBB	M13_ARTHROSIS_KNEE_PRIM_ICD10	-12.9584216171892	-12.9954877609505	-12.9998574412692	-13.0122814136965	-13.0303040831521	-13.0672770782518	4634.83477261438	3474.89607437728	4124.31414358951	4476.64358277378	4513.79787544011	6176.45542577766	0.997769216902497	0.997016061875714	0.997485068302568	0.997680788378845	0.997696692608443	0.998311949146268	250	55215	197	181	137	110	77	44	0	0	0	0	0	0	55152	55168	55212	55239	55272	55305	116	116	116	116	116	116
C3_STOMACH	50_60	UKBB	M13_ARTHROSIS_OTH	1.66790110012979	-14.3245494289058	-14.3246010085317	-14.3434936813779	-14.2788919032981	-14.3302734225222	1.02548867969958	2315.79035455177	2833.32822575974	3673.96603464403	3987.00976165089	7157.72945562068	0.103854990453729	0.995064637900594	0.995966111800842	0.996884994859526	0.997142499336162	0.998402580546188	2302	42593	2033	1728	1178	742	421	152	1	0	0	0	0	0	42774	43079	43629	44065	44386	44655	87	88	88	88	88	88
C3_STOMACH	50_60	UKBB	M13_ARTHROSIS_POLY	-13.0003921379246	-13.0116849202955	2.93238323972389	-12.9662505465685	-13.0160200615979	-13.2132424721695	2940.79937321003	2328.21933568724	1.02064611644911	3854.30088206162	4495.9543880382	7932.37932132953	0.996472803115861	0.995540897583925	0.00406509706184486	0.997315842243392	0.997690086231562	0.998670936315042	661	40071	598	489	318	188	103	38	1	1	1	0	0	0	40053	40162	40333	40463	40548	40613	80	80	80	81	81	81
C3_STOMACH	50_60	UKBB	M13_ARTHTROSIS_COX	-13.5205716445615	1.82594897119849	-13.5225011701087	-13.5479221606016	-13.5353076395932	-13.6712669177866	2711.53182709839	1.0184276181853	2670.72856543194	3467.57834477563	3877.438420459	8073.88323790597	0.996021506899912	0.0729873301903674	0.995960147748838	0.996882651422171	0.997214761425704	0.998648966393698	1071	40735	960	792	540	331	186	57	1	1	0	0	0	0	40764	40932	41184	41393	41538	41667	81	81	82	82	82	82
C3_STOMACH	50_60	UKBB	M13_ARTHTROSIS_COX_PRIM_ICD10	-11.9934736809837	-12.0088477515146	-12.0411497183873	-12.0512969261006	-12.0321606709781	-12.1504538822685	3237.84065125978	2519.46062892641	3078.00372720557	3990.67844023054	4384.25528284742	7116.60942072349	0.997044516198327	0.996196948734498	0.996878683783007	0.997590502646582	0.997810286454142	0.998637742459044	176	55494	159	135	89	56	29	13	0	0	0	0	0	0	55395	55419	55465	55498	55525	55541	116	116	116	116	116	116
C3_STOMACH	50_60	UKBB	M13_BONECONTINUITY	-12.9831218158028	-12.9747005015988	-13.0121100304494	-13.0387159013462	-12.9952017158496	-13.0255975969293	4445.56022628939	3635.42044016767	4048.43367073298	4811.52096220986	5346.77653847714	8758.22412945155	0.997669806009824	0.997152381298249	0.997435515889427	0.997837819379949	0.998060764176195	0.998813353114412	245	52016	204	167	132	94	57	21	0	0	0	0	0	0	51952	51989	52024	52062	52099	52135	105	105	105	105	105	105
C3_STOMACH	50_60	UKBB	M13_BONEDENSOTH	-11.8332524734877	-11.8298230089171	-11.8101375793817	-11.7866244795021	-11.7974536325582	-11.7149060531768	2941.90322633921	2470.6939331491	2985.8846799802	4202.34443149211	5011.19959075584	10184.410837987	0.996790668058342	0.996179697960823	0.996844117279999	0.997762117427737	0.998121607961382	0.999082210963549	206	52343	193	144	92	48	28	7	0	0	0	0	0	0	52249	52298	52350	52394	52414	52435	107	107	107	107	107	107
C3_STOMACH	50_60	UKBB	M13_BONEDISNAS	-12.9827003178081	-12.9790937422098	-12.9613676848869	-12.9806579457072	-12.9641835830794	-13.1007072072483	5372.38314013026	3915.47697688459	4618.13541106994	5151.18828301128	5109.79207918852	8502.01961203526	0.998071863865839	0.997355162702705	0.99776064132707	0.997989385160554	0.997975668937846	0.998770545310786	185	51933	144	134	103	85	62	24	0	0	0	0	0	0	51869	51879	51910	51928	51951	51989	105	105	105	105	105	105
C3_STOMACH	50_60	UKBB	M13_BURSOPATHY	-11.9782826607184	-11.9241039631864	-11.9763586329738	-12.0251012868462	-12.0178506228024	-12.0167810346467	3771.44032557138	2812.10350763125	3397.36827215948	4309.18748245247	4464.30932977927	8647.78495952548	0.997465883082576	0.996616756845016	0.997187313505349	0.997773447953882	0.997852109883912	0.998891276665951	120	43490	105	96	69	40	24	11	0	0	0	0	0	0	43416	43425	43452	43481	43497	43510	89	89	89	89	89	89
C3_STOMACH	50_60	UKBB	M13_CARTILAGE	-13.032109315471	-13.0224117298468	-13.010300455814	-13.0304136101019	-13.0784561238709	-13.0665260526622	4526.65994317276	3660.59911371182	3752.97100738711	4074.84435123263	4521.45338432511	8203.17448479175	0.997702919021088	0.997161568632601	0.997234005524554	0.997448553312676	0.997692095266257	0.998729080429603	223	39202	163	153	147	128	85	32	0	0	0	0	0	0	39182	39192	39198	39217	39260	39313	80	80	80	80	80	80
C3_STOMACH	50_60	UKBB	M13_CERVICALGIA	-12.6171857378805	-12.6110184267879	-12.6079317862402	3.92905482591725	-12.5010574489992	-12.4905262688281	3797.0659799454	2815.37109411513	3341.73922269054	1.02646856045046	3847.77895020727	5977.33917546953	0.99734873209254	0.99642601173565	0.996989696209123	0.000129325230293478	0.997407755665248	0.998332704482599	319	43466	246	232	175	135	98	37	0	0	1	1	0	0	43456	43470	43527	43567	43604	43665	83	83	82	82	83	83
C3_STOMACH	50_60	UKBB	M13_CERVICDISC	-12.7246767265876	-12.7253022516495	-12.7328327830756	3.72293486016147	-12.7109902662469	-12.6523121232855	3536.10577639431	2766.9312886934	3084.42055622236	1.02617166204467	3496.92842158487	5798.90560230594	0.997128818584177	0.99633048841983	0.996706252713247	0.000285642430873896	0.997099774622189	0.998259141088949	348	43484	263	253	210	153	104	52	0	0	1	1	0	0	43485	43495	43538	43595	43644	43696	84	84	83	83	84	84
C3_STOMACH	50_60	UKBB	M13_CHRONDROPATHIES	-12.9415584559146	-12.9737953782835	-12.9570400910434	-12.9669635118566	-12.9423531558607	-12.9207878587985	4274.21563687761	3413.76775021526	3523.48734478558	4102.05284981833	4012.4775476179	6446.40623770812	0.997584152325347	0.996967700539018	0.997065918526021	0.997477818269343	0.997426406569307	0.998400769380167	294	54968	212	198	171	141	109	51	0	0	0	0	0	0	54935	54949	54976	55006	55038	55096	115	115	115	115	115	115
C3_STOMACH	50_60	UKBB	M13_DEFORMDORSO	-12.9394855453233	-12.930094973893	-12.9231267646161	-12.8988852121756	-12.8918755977523	-13.0269755783437	4053.91612223858	3163.47008704552	3888.14220253087	4758.81075571286	5230.19247736441	9060.54262944816	0.997453277793688	0.996738804496279	0.997348053697407	0.997837314974595	0.998033300279532	0.998852825980524	384	43785	336	280	200	132	74	27	0	0	0	0	0	0	43750	43806	43886	43954	44012	44059	83	83	83	83	83	83
C3_STOMACH	50_60	UKBB	M13_DISSYNOTENDNAS	-11.9816409533795	-11.9528863839424	-11.9611139248225	-12.0349511342465	-12.1115285386604	-12.2153046314763	3653.46604382814	2710.66408862656	3155.09764465884	3618.48174854983	3744.68562891482	7039.36247918699	0.997383320638973	0.996481676709423	0.996975191786306	0.997346267118797	0.997419386902368	0.998615443073381	137	43464	106	97	73	57	40	16	0	0	0	0	0	0	43405	43414	43438	43454	43471	43495	90	90	90	90	90	90
C3_STOMACH	50_60	UKBB	M13_DORSALGIA	-14.1537136733596	-14.1523878858793	1.61309672611317	2.64757195661548	-14.1088962376318	-14.102784694687	3046.16007810574	2322.26441964828	1.02178387531825	0.736691584472173	3147.97543866877	5236.41134340107	0.996292713221203	0.995137546869722	0.114403420044283	0.000325805543184719	0.996423976930817	0.997851127455185	2043	45103	1617	1406	1091	819	584	248	1	2	3	2	0	0	45434	45645	45960	46232	46467	46803	94	93	92	93	95	95
C3_STOMACH	50_60	UKBB	M13_DORSALGIANAS	-13.1101782137188	-13.1139555319309	2.76534114908408	-13.0736501266979	-13.0716375277918	-13.0634736744187	3017.89295310268	2319.59198624142	1.0208874829888	3332.23925725118	3550.82597860362	6540.43638210655	0.996533881072686	0.995489134739065	0.00675347803910868	0.996869601483296	0.997062758278291	0.998406354497461	756	44047	637	524	391	268	178	66	1	1	1	0	0	0	44077	44190	44323	44446	44536	44648	88	88	88	89	89	89
C3_STOMACH	50_60	UKBB	M13_DORSOPATHY	1.030182294578	-15.388402355918	0.621401574318365	1.54684977639633	-15.329890148283	-15.3110211626575	1.0275416621657	2735.23395109834	1.01966503670671	0.734649566044684	3190.74689251162	4863.24706184278	0.316068446833565	0.995511132099099	0.542247834264725	0.035242467684798	0.996166591702929	0.997488014271285	5085	46801	3822	3429	2855	2318	1772	857	3	2	3	2	0	0	47967	48360	48934	49471	50017	50932	94	95	94	95	97	97
C3_STOMACH	50_60	UKBB	M13_DORSOPATHYOTH	-15.0936427476588	-15.078197102426	0.744172697529706	0.963360322568835	-15.0520022303542	-15.0363028271711	3396.32395080144	2526.56503601673	1.02170027093342	1.02130425869674	2924.10178283827	4433.63081836598	0.996454123620876	0.995238361534793	0.46638899663597	0.345545493138295	0.995892855980074	0.997294043782458	4311	45988	3175	2886	2467	2035	1583	777	1	1	2	1	0	0	47031	47320	47739	48171	48623	49429	92	92	91	92	93	93
C3_STOMACH	50_60	UKBB	M13_DUPUTRYEN	-13.2412550666132	-13.2320623014621	-13.3135728757481	-13.3020409683559	-13.3004672914815	-13.3272014510525	4331.20546765456	3287.73258220974	4182.31236535685	5565.51085509938	5752.96681153534	10823.3964845606	0.997560730700743	0.996788780884154	0.997460094947956	0.998092990331487	0.998155346902353	0.999017538939407	241	43763	222	183	116	71	43	15	0	0	0	0	0	0	43693	43732	43799	43844	43872	43900	89	89	89	89	89	89
C3_STOMACH	50_60	UKBB	M13_ENTESOPATHYOTH	-12.9614599542682	-12.9702810599067	-12.9778772032524	-12.9409848550022	-12.9533875065439	-12.9552659764374	4128.51219673781	3078.22995364842	3407.24437066871	3998.42873770397	4056.58625942033	7009.13082237181	0.997495046326291	0.996638082098871	0.996960939196486	0.997417637109916	0.997452219754027	0.998525237853318	290	43527	224	199	173	130	92	37	0	0	0	0	0	0	43504	43529	43555	43598	43636	43691	89	89	89	89	89	89
C3_STOMACH	50_60	UKBB	M13_FIBROBLASTIC	-15.0924082818128	-15.0812459937743	-15.0736740509036	-15.0491127181396	-15.0430415764296	-15.0608752526769	4803.91964447616	3551.81023572236	3840.84576196092	4198.38235501848	4412.90331135518	7288.57907068834	0.997493301171723	0.996612133988054	0.996868652981328	0.997139986794199	0.997280115486652	0.998351279286672	1683	44262	1273	1171	1029	846	606	260	0	0	0	0	0	0	44583	44685	44827	45010	45250	45596	89	89	89	89	89	89
C3_STOMACH	50_60	UKBB	M13_GANGLION	-12.9234341621402	-12.9003207244625	-12.918920801279	-12.9389493474911	-12.953499252196	-12.9677238654442	4207.76901126307	3045.78826561795	3310.64093441149	3866.59661509038	3669.83601486503	5159.54903261065	0.997549439536341	0.996620600296733	0.996886469570845	0.997330011460339	0.997183695522488	0.997994643387944	297	43577	219	206	167	133	107	55	0	0	0	0	0	0	43566	43579	43618	43652	43678	43730	89	89	89	89	89	89
C3_STOMACH	50_60	UKBB	M13_GOUT	-14.3733675149479	-14.3627485004673	-14.3833110264745	-14.4131229151639	-14.4065768962484	-14.4452140435558	4751.91338889391	3464.79019656469	3927.83274579534	4531.64478002557	4623.09142619977	7985.29897296609	0.997586599417771	0.996692503208424	0.99707823705955	0.997462292519294	0.997513619001687	0.998556646781065	718	39734	560	496	402	299	212	100	0	0	0	0	0	0	39811	39875	39969	40072	40159	40271	81	81	81	81	81	81
C3_STOMACH	50_60	UKBB	M13_HALLUXRIGIDUS	-12.7914231103752	-12.8412391601552	-12.8056970832993	-12.8597836552296	-12.8651195550961	-12.8412556465315	5471.35883730036	3953.97198811778	5082.41634471685	6043.18919533604	7240.08044006695	10621.3345294221	0.998134637113612	0.997408730135901	0.997989645772938	0.998302119169488	0.998582215356721	0.999035353128436	170	39239	141	134	89	58	32	17	0	0	0	0	0	0	39188	39195	39240	39271	39297	39312	80	80	80	80	80	80
C3_STOMACH	50_60	UKBB	M13_HALLUXVALGUS	-13.7122651227926	-13.7137108419955	-13.7155400566665	-13.6913684344149	-13.6912157040537	-13.6677613213761	4705.19490509055	3519.39972147714	4102.15179488862	5005.23044508244	5318.6731877697	9340.70527306284	0.997674742626174	0.996890966832827	0.997332278810703	0.997817459558218	0.997946104756061	0.998832498025714	631	39595	535	485	379	253	161	67	0	0	0	0	0	0	39611	39661	39767	39893	39985	40079	80	80	80	80	80	80
C3_STOMACH	50_60	UKBB	M13_HAMMERTOE	-12.7630477965518	-12.7930163665712	-12.706351621407	-12.7164215834913	-12.6863897551293	-12.6436797802346	5296.11290443568	4283.6342819032	4961.08823354831	6641.29597238609	7238.28969896886	12222.1734791736	0.998077188097651	0.997617131995902	0.997956458296734	0.998472251456265	0.998601566149392	0.999174598928232	164	39287	145	121	89	56	34	16	0	0	0	0	0	0	39226	39250	39282	39315	39337	39355	80	80	80	80	80	80
C3_STOMACH	50_60	UKBB	M13_IMPINGEMENT	-14.0375874254026	-14.0015070995703	-13.9957348748724	-13.9991647617548	-13.9783672785835	-13.9627921400383	4214.57209894765	3116.15610021193	3420.29840464607	4125.70308932193	4273.1230953514	6931.71805112767	0.997342469577997	0.996414958560047	0.996735094927671	0.997292656366212	0.997389940964376	0.998392795457331	755	43805	589	543	457	343	222	103	0	0	0	0	0	0	43882	43928	44014	44128	44249	44368	89	89	89	89	89	89
C3_STOMACH	50_60	UKBB	M13_INTERVERTEB	-14.0501875346241	-14.0359222977113	-14.041199966452	-14.0702303793737	-14.0473843089508	-14.033827220359	4102.35609609992	3092.07872868069	3426.71964487469	4007.21969995416	4067.02829444831	6398.90833104571	0.997267325036801	0.996378162323586	0.996730626815438	0.997198457444443	0.997244137988984	0.998250113220514	1159	44148	903	803	659	477	346	155	0	0	0	0	0	0	44322	44422	44566	44748	44879	45070	82	82	82	82	82	82
C3_STOMACH	50_60	UKBB	M13_JOINTOTH	-15.0267159866823	-15.0175222568227	-15.0261769227651	-15.024004436283	-15.0306017389197	-15.0289089750968	4783.96289197134	3690.97294979611	4354.76057809644	5094.73998546572	5397.67145765694	8375.77273300419	0.997493800591534	0.996753642940936	0.997246890944064	0.997647101944107	0.997778177189533	0.998568331736713	1734	40676	1406	1240	916	670	439	211	0	0	0	0	0	0	40921	41087	41411	41657	41888	42116	83	83	83	83	83	83
C3_STOMACH	50_60	UKBB	M13_KNEEDERANGEMENTS	-15.2487515683536	1.16590499010119	-15.23390669838	-15.2571924946786	-15.2870559369696	-15.2950519443223	4641.41092367118	1.02189380096365	3940.17529617883	4426.36183239835	4587.69244977471	7244.2388583683	0.997378658825785	0.253900806943101	0.996915145200592	0.997249783301042	0.997341303177203	0.998315395588852	1902	39869	1438	1327	1126	902	647	310	0	1	0	0	0	0	40251	40362	40563	40787	41042	41379	82	81	82	82	82	82
C3_STOMACH	50_60	UKBB	M13_LATERALEPICOND	-12.0263016773492	-12.0364762442634	-12.0292975040331	-11.9589290159247	-11.9558562485646	-12.0061348660052	4418.65657069122	3133.96659289684	3019.09944978248	3394.57841476929	3370.67321736135	5260.14106777062	0.997828392310758	0.996935610298633	0.996820917786878	0.99718909863844	0.997169890851567	0.998178850870465	113	43411	73	68	74	64	52	22	0	0	0	0	0	0	43362	43367	43361	43371	43383	43413	89	89	89	89	89	89
C3_STOMACH	50_60	UKBB	M13_LIMBPAIN	2.64845166833528	-14.1522438288076	-14.1239721481662	-14.0967727177773	2.93678965373063	-14.1462826241265	1.02599305692464	3471.99984688193	4041.81711429197	4774.45643768726	1.0175111511715	8127.49183098846	0.00984135012559245	0.996747745944296	0.997211829219328	0.997644217490792	0.00389864661469521	0.998611245014549	769	44144	629	545	402	287	194	86	2	1	1	1	1	0	44192	44276	44419	44534	44627	44735	90	91	91	91	91	92
C3_STOMACH	50_60	UKBB	M13_LOWBACKPAIN	-14.1639173782778	-14.1500800930372	-14.1509386493273	2.69479702113498	-14.112846826239	-14.1056914577006	4670.30296893832	3486.49729586985	3946.01774443054	1.02549826595043	4413.32890799709	6835.07504399761	0.997580209732051	0.996761764462244	0.997138687152502	0.0085940829984083	0.997448546520032	0.998353389630364	984	44020	754	688	550	422	318	144	0	1	1	1	0	0	44165	44231	44369	44497	44601	44775	85	84	84	84	85	85
C3_STOMACH	50_60	UKBB	M13_LOWBACKPAINORANDSCIATICA	-13.8658652767982	-13.8174388612801	-13.8297597874236	2.35084231680253	-13.7402138417917	-13.7028933528975	3343.01923586196	2451.77534501679	2810.46704280098	1.01738690214148	3140.1238312196	4913.23390119142	0.996690617874239	0.995503396018468	0.996073781647765	0.0208512566649243	0.996508714276458	0.997774721682185	1236	54678	953	854	672	513	380	172	0	1	1	1	0	0	54844	54943	55125	55284	55417	55625	117	116	116	116	117	117
C3_STOMACH	50_60	UKBB	M13_MENISCUSDERANGEMENTS	-15.3017348862521	1.24417828551374	-15.2712052309244	-15.3044184354436	-15.3298131532629	-15.3436662081835	4901.41844882702	1.02187812152836	4184.94804776873	4783.01761772457	4968.25740651528	7863.47620533647	0.997509088784257	0.223398530369658	0.997088462820036	0.997446980270472	0.997538090154004	0.998443122826945	1739	39814	1334	1227	1038	811	576	266	0	1	0	0	0	0	40138	40245	40434	40661	40896	41206	81	80	81	81	81	81
C3_STOMACH	50_60	UKBB	M13_MUSCLE	-12.9686999420766	-13.0066148099318	-13.0693250868974	-13.0412813364296	-13.1795343474135	-13.3768030248969	5511.27670443607	4219.27584288604	4652.87545129175	5823.6604308232	5707.39736272205	8725.8710545584	0.998122482963013	0.997540392926357	0.997758848457479	0.998213249474575	0.998157524882122	0.998776839543097	159	43551	129	109	91	64	44	19	0	0	0	0	0	0	43491	43511	43529	43556	43576	43601	90	90	90	90	90	90
C3_STOMACH	50_60	UKBB	M13_MUSCULOSKELEOTH	-11.972825670534	-11.9467032395823	-11.9777214895582	-11.9736451974757	-12.0254148563789	-11.8516195760178	3836.11362308823	2877.94683818309	3340.32358777187	3895.59239643033	4125.88420545495	7858.58826490529	0.99750974079996	0.996687894798779	0.99713895426032	0.997547594659585	0.997674467147277	0.99879670236219	131	55473	104	98	79	54	38	15	0	0	0	0	0	0	55382	55388	55407	55432	55448	55471	118	118	118	118	118	118
C3_STOMACH	50_60	UKBB	M13_MUSCULOSKELETAL	1.17982132036052	-0.53750906228994	-0.32892111540078	0.612451841689791	-16.1707313036675	-16.1961605335252	0.625358323330067	1.02138174688434	1.0215598585533	0.737453337949141	3042.21363530199	4637.64534144705	0.0592097758632981	0.598709812687391	0.747468385825599	0.406258566070618	0.995758905312454	0.997213534193664	12367	35333	9480	8587	7062	5588	4096	1960	7	4	3	2	0	0	38149	39042	40567	42041	43533	45669	64	67	68	69	71	71
C3_STOMACH	50_60	UKBB	M13_MYALGIA	-11.9313606479714	-11.9183479981228	-11.9226580173075	-11.9170986035636	-11.9021726153339	-12.0026006913262	3310.11149299541	2864.05991856244	3196.43524504371	4060.14673203067	4268.00374257356	6790.72696259868	0.99712401595655	0.996679734823	0.997023908833434	0.997658100566242	0.997774943970595	0.998589740855803	138	43476	116	94	75	50	30	12	0	0	0	0	0	0	43409	43431	43450	43475	43495	43513	89	89	89	89	89	89
C3_STOMACH	50_60	UKBB	M13_OSTEOCHONDRO	-13.9376285137377	-13.94098760458	-13.9497615434048	-13.9936159939685	-13.9787890968334	-14.0117168749539	3145.73967559076	2470.53042881088	2901.14435481182	3627.21574502285	3863.06651883847	5987.62835429197	0.996464875238164	0.995497630949857	0.996163494431223	0.996921809112174	0.997112802587261	0.998132863013573	1515	54097	1276	1042	741	497	321	144	0	0	0	0	0	0	54227	54461	54762	55006	55182	55359	109	109	109	109	109	109
C3_STOMACH	50_60	UKBB	M13_OSTEOMYELITIS	-12.0377243298793	-12.0342686258996	-11.9468390289689	-11.9947302417287	-11.9212874696078	-11.8318943952435	4151.21017070152	3114.14148770844	3138.08123361155	3919.00904188178	4092.10236437253	5358.02550263928	0.997686288929198	0.996916667634859	0.996962419174013	0.99755795533344	0.997675571890554	0.998238067701287	117	51900	85	82	74	51	36	20	0	0	0	0	0	0	51827	51830	51838	51861	51876	51892	105	105	105	105	105	105
C3_STOMACH	50_60	UKBB	M13_OSTEOPOROSIS	-12.8452017519859	-12.8483095776037	-12.8478068337249	-12.8910193651872	-12.9425422199821	-13.0165087766206	2990.49109260817	2366.00466747521	3163.20401800567	4672.56229852452	5394.35021327858	9741.50440603583	0.996572818200979	0.995667203196515	0.996759286321936	0.997798738332528	0.998085655491586	0.998933874290346	574	53183	533	403	231	121	56	22	0	0	0	0	0	0	53115	53245	53417	53527	53592	53626	109	109	109	109	109	109
C3_STOMACH	50_60	UKBB	M13_OTHCONN	-11.8397051619826	-11.8527954605643	-11.8390507202024	-11.8544864501042	-11.8813576967327	-11.7540735367726	2830.34589921121	2232.37910528266	2768.47336062193	3645.93750256161	4684.96877570245	11843.7110873304	0.996662354800796	0.995763659476941	0.996587950916372	0.997405744052756	0.997976519767879	0.999208154252254	231	55303	210	174	119	71	32	7	0	0	0	0	0	0	55207	55243	55298	55346	55385	55410	117	117	117	117	117	117
C3_STOMACH	50_60	UKBB	M13_OTHERBONE	-12.94668331217	-12.9670577344385	-12.9508124680161	-12.9697991468176	-12.9496545388569	-12.9868907485713	3353.99678382996	2610.75404528348	2908.84012285678	3372.10426468385	3333.02215822536	5071.02071797827	0.996920112408817	0.996037094093261	0.996447649666674	0.996931181194507	0.996900019580123	0.997956618820857	486	52170	369	320	254	200	152	72	0	0	0	0	0	0	52181	52230	52296	52350	52398	52478	106	106	106	106	106	106
C3_STOMACH	50_60	UKBB	M13_OTHERJOINT	-15.0853593113889	0.493840669071752	-15.0727362749017	-15.0767888729617	-15.1055076767624	-15.1153466385634	3088.69026783283	1.02160586306029	2704.94980536508	3150.50256736817	3250.2819112817	5124.80493586346	0.996103096655085	0.628814253361057	0.995553987248667	0.996181723107336	0.996291888426547	0.997646684238887	4221	41829	3300	3021	2413	1844	1276	605	0	1	0	0	0	0	42666	42945	43553	44122	44690	45361	84	83	84	84	84	84
C3_STOMACH	50_60	UKBB	M13_POLYARTHROPATHIES	-15.0673518593894	-15.0790036700247	-15.0861493706012	-15.1116929436605	-15.1118470212774	-15.1573368436333	3839.53993606282	2895.0199007291	3419.02000576076	4276.57850351021	4535.40868432717	8126.66400683484	0.996868901804658	0.995844156436645	0.996479410303059	0.99718060562071	0.997341477262075	0.998511837326066	2676	42199	2261	1932	1417	952	586	245	0	0	0	0	0	0	42527	42856	43371	43836	44202	44543	87	87	87	87	87	87
C3_STOMACH	50_60	UKBB	M13_PSORIARTH	-11.9675758871671	-11.9943699772728	-11.9164499159095	-11.9208499520331	-11.9199396451037	-11.8723342784514	4455.00142887763	2971.82762540079	3871.27592089926	4071.31292158335	4117.23963072056	6547.08570698405	0.997856626378561	0.996779726873251	0.997543978629547	0.997663788384509	0.997690024536962	0.998553135325575	114	39229	85	78	57	47	32	16	0	0	0	0	0	0	39177	39184	39205	39215	39230	39246	81	81	81	81	81	81
C3_STOMACH	50_60	UKBB	M13_PSORIARTH_ICD10	-11.9808281530614	-11.9944335914757	-11.9452951375438	-11.9537018126029	-11.9412059732011	-11.8472580105375	4622.23070093992	3159.9354583661	4086.8273849294	4318.0147112025	4358.10473418925	7298.01795350937	0.997931884468028	0.996971409535665	0.997667884621504	0.9977911928105	0.997813799221722	0.998704752418682	114	55671	86	78	57	47	32	15	0	0	0	0	0	0	55581	55589	55610	55620	55635	55652	118	118	118	118	118	118
C3_STOMACH	50_60	UKBB	M13_RADICULOPATHY	-11.9854836445192	-11.9424309019707	-11.9839266543951	-11.9432436279376	-11.9576000114653	-11.9194851752255	3582.55074237215	2781.87537988064	3243.47202769082	4039.57125710694	4053.37917003691	8070.37455839886	0.997330668788126	0.996574738021615	0.997051996065203	0.997641008115197	0.997646218082549	0.998821570217389	185	43396	155	135	91	69	45	19	0	0	0	0	0	0	43345	43365	43409	43431	43455	43481	81	81	81	81	81	81
C3_STOMACH	50_60	UKBB	M13_RHEUMA	-13.8512974744587	-13.8516123401843	-13.8467455629843	-13.802276564431	-13.7989754523696	-13.8312854493935	5160.53098437414	4037.65341308041	4643.73421613997	6147.78511880181	6323.90290115491	10692.4155732882	0.997858413569181	0.997262774978638	0.997620861225894	0.998208685907108	0.998258989598116	0.998967888409986	517	39690	436	364	271	170	108	48	0	0	0	0	0	0	39690	39762	39855	39956	40018	40078	81	81	81	81	81	81
C3_STOMACH	50_60	UKBB	M13_RHEUMATISM	-11.7473295056623	-11.7862101661735	-11.77269991178	-11.7666537899658	-11.7402838254524	-11.7076116085284	4087.51853772895	3248.73592899268	3452.7233873625	3639.41792663213	3636.78559096475	4702.88519345895	0.997706921729199	0.997105331212403	0.997279470075112	0.997420352588145	0.997424270774442	0.998013705945723	102	43405	73	66	59	52	38	28	0	0	0	0	0	0	43345	43352	43359	43366	43380	43390	89	89	89	89	89	89
C3_STOMACH	50_60	UKBB	M13_RHEUMA_INCLAVO	-12.9052998120492	-12.9019509799796	-12.8997085943443	-12.8745335914367	-12.8716981869859	-12.8963454976159	3273.87402315054	2539.97754702536	2934.31055566231	3851.4142809772	4023.44909733462	6792.83203671318	0.996854823144348	0.995947120385042	0.996492380414877	0.997332831085016	0.997447435896991	0.998485198997073	517	55285	436	364	271	170	108	48	0	0	0	0	0	0	55251	55323	55416	55517	55579	55639	115	115	115	115	115	115
C3_STOMACH	50_60	UKBB	M13_ROTATORCUFF	-14.0851900599822	-14.0850588165045	-14.1123517948708	-14.127588213103	-14.1051951204975	-14.1070825223915	4987.17014675587	3932.85398406374	4748.13311192818	5928.21089218206	6678.30962860051	12977.9754505138	0.997746549563475	0.997142475416311	0.997628539307979	0.998098553838233	0.998314796756635	0.999132698226398	464	43817	413	356	249	172	92	28	0	0	0	0	0	0	43779	43836	43943	44020	44100	44164	89	89	89	89	89	89
C3_STOMACH	50_60	UKBB	M13_SCIATICA	-12.9926411028723	-12.9780634891176	-13.0321806656013	-12.9572193844105	-12.8809819744886	-12.8346701107066	4342.43145975994	3348.39518910916	4037.58658291327	4759.95264056669	4847.8179130669	7896.17318336468	0.99761271712201	0.996907482547384	0.997424660133418	0.997828055589928	0.997879968939328	0.998703095743062	360	43668	287	244	179	128	86	41	0	0	0	0	0	0	43660	43703	43768	43819	43861	43906	81	81	81	81	81	81
C3_STOMACH	50_60	UKBB	M13_SCOLIOSIS	-11.8829225654359	-11.8684288660439	-11.8513362860594	-11.8199170999688	-11.7662733264979	-11.7048481778167	3835.83989381161	3183.325755443	3684.21600188998	4581.80739683065	5503.78375030455	9481.18232620239	0.997528263548575	0.997025244997755	0.997433380145272	0.997941659679993	0.998294242452091	0.999014984107039	146	43458	126	107	81	51	27	12	0	0	0	0	0	0	43396	43415	43441	43471	43495	43510	82	82	82	82	82	82
C3_STOMACH	50_60	UKBB	M13_SHOULDER	-15.0852070209023	-15.066148502039	-15.0483573024258	-15.0412938755254	-15.0180614979725	-15.0239102252746	4066.99649764804	3011.36384433785	3266.88414890915	3653.02986501753	3748.14404436158	6106.41011507758	0.997040512283105	0.996008121983152	0.996324690760659	0.996714731964827	0.996803045134302	0.998036926165807	2381	44460	1802	1700	1452	1196	846	367	0	0	0	0	0	0	44950	45052	45300	45556	45906	46385	89	89	89	89	89	89
C3_STOMACH	50_60	UKBB	M13_SHOULDERBURSITIS	-12.9635826138678	-12.9843502772849	-12.9385409966213	-12.9726683791358	-12.998732919482	-12.8915016775044	4748.64617207747	3649.78347340457	4101.88729945007	5317.79159312824	6917.60422249627	15660.7101885734	0.997821815061003	0.997161477977907	0.997483245094771	0.99805357517974	0.998500711826038	0.99934320162569	184	43498	154	143	111	76	45	10	0	0	0	0	0	0	43439	43450	43482	43517	43548	43583	89	89	89	89	89	89
C3_STOMACH	50_60	UKBB	M13_SHOULDERNAS	-13.0359223225322	-12.9575481883192	-12.9990005758759	-13.0196361924987	-12.9989466602319	-12.9349447029754	5061.97968371869	3738.37431568063	4335.34799281637	4835.94065441469	4428.63776501294	6372.22279100443	0.997945240733831	0.997234464483406	0.997607646181608	0.997851885517582	0.997658050961817	0.998380379041315	190	43486	144	136	101	83	68	35	0	0	0	0	0	0	43443	43451	43486	43504	43519	43552	89	89	89	89	89	89
C3_STOMACH	50_60	UKBB	M13_SOFTOVERUSE	-15.0669703427103	-15.0730695471861	-15.059236832252	-15.1051826284097	-15.0971709784642	-15.1938476175177	6068.35115899741	4408.59170578542	4912.26905278238	5352.12041633765	5336.31676227822	8419.13608801568	0.998018952702654	0.997272020897584	0.997553978901349	0.997748149318403	0.997742678311086	0.998560074367963	1018	43837	756	716	596	507	380	183	0	0	0	0	0	0	44009	44049	44169	44258	44385	44582	90	90	90	90	90	90
C3_STOMACH	50_60	UKBB	M13_SOFTTISSUE	0.51838582422787	-16.1531055768022	-16.1454664555281	-16.142235754796	-16.1354899091264	-16.1545698650165	1.02540047206602	3099.49362750507	3410.32913281267	3801.78288918649	3859.8607665168	6096.42976895026	0.613176276703891	0.995841819097994	0.996222602045779	0.996612220539253	0.996664589330618	0.997885735211268	6998	47253	5364	4951	4139	3343	2395	1073	1	0	0	0	0	0	48791	49204	50016	50812	51760	53082	95	96	96	96	96	96
C3_STOMACH	50_60	UKBB	M13_SOFTTISSUENAS	-14.0344852832931	-14.0385509191507	-14.0115266044927	-13.9882609164099	-14.037227950761	-14.0511444810454	4718.35956608261	3787.16908740609	4501.50523036141	5364.69892885442	5808.55342623296	9650.70790521649	0.997626742418063	0.997042350863224	0.997516483459034	0.997919546852738	0.99807179589568	0.998838304154251	574	44046	480	395	275	200	129	53	0	0	0	0	0	0	44050	44135	44255	44330	44401	44477	90	90	90	90	90	90
C3_STOMACH	50_60	UKBB	M13_SOFTTISSUEOTH	1.86539841539382	-14.5023068501317	-14.4870913465618	-14.4848480477089	-14.511217593338	-14.5255794148464	1.02736694318961	2825.39635714698	3302.56574797859	3968.51686192111	4327.11281703643	7126.22738932331	0.0694151705941306	0.99590460435981	0.996499997175542	0.997087775770149	0.99732425400872	0.998373651738403	1748	44987	1458	1253	914	645	412	166	1	0	0	0	0	0	45184	45389	45728	45997	46230	46476	92	93	93	93	93	93
C3_STOMACH	50_60	UKBB	M13_SPINSTENOSIS	-12.7484546577063	-12.7368726184346	-12.7618935756761	3.5735240324534	-12.7702692672422	-12.7773703313281	3137.27589712066	2412.49902763361	2925.91847262631	1.02430236884088	4084.66558649046	6405.64524734031	0.996757770917929	0.995787560248529	0.996519901131787	0.0004853040290172	0.997505503480975	0.998408457015532	500	43918	418	357	250	170	102	40	0	0	1	1	0	0	43916	43977	44084	44164	44232	44294	84	84	83	83	84	84
C3_STOMACH	50_60	UKBB	M13_SPONDYLINFLAMNAS	-11.8617481233683	-11.876783483899	-11.8827135710154	-11.8720644676646	-11.8649426973317	-11.8257971856548	3625.02342991887	2906.1307663123	3463.67786231381	4504.58518272352	4895.18143808326	10979.9381145739	0.997389178584525	0.996739212183802	0.997262731848079	0.997897136896489	0.998066088980881	0.99914064914839	170	43475	154	120	83	58	31	9	0	0	0	0	0	0	43410	43444	43481	43506	43533	43555	81	81	81	81	81	81
C3_STOMACH	50_60	UKBB	M13_SPONDYLOLISTHESIS	-11.9634569813665	-11.9462971758179	-11.9347720568414	-11.9122191282268	-11.9215338757919	-12.1979671333816	3616.88968829873	2656.89082228563	3356.38308615321	4308.48245712768	4635.47421929123	8856.61186404375	0.997360870516843	0.996412448009522	0.997162853569095	0.997793988089164	0.997947999085979	0.998901095958433	184	43529	164	137	95	61	33	9	0	0	0	0	0	0	43467	43494	43536	43570	43598	43622	82	82	82	82	82	82
C3_STOMACH	50_60	UKBB	M13_SPONDYLOPATHY	2.05439300832338	-14.1437780387001	-14.15052286961	2.84230309495756	-14.130216895589	-14.1602867234964	1.02925887143406	2486.87929137118	2901.04032422652	0.736944301750714	3560.05278463683	6569.19740858757	0.0459347370105225	0.995462167653313	0.996108141324468	0.000114845190316591	0.996833122152453	0.998280114799258	1933	45163	1611	1372	1028	742	502	181	2	1	2	2	0	0	45397	45636	45980	46266	46506	46827	86	87	86	86	88	88
C3_STOMACH	50_60	UKBB	M13_SPONDYLOSIS	-14.1373495244717	-14.1357483497938	-14.1445777199871	2.45705854903996	-14.1314695852951	-14.18430312361	3805.33821629291	2902.58342796047	3348.08141018929	1.02173026565361	4066.54567765384	7548.75598147145	0.997035757053114	0.99611427162729	0.996629201853812	0.0161812491606549	0.997227312907816	0.998500755642911	1407	44606	1176	1002	762	550	378	136	1	1	1	1	0	0	44752	44926	45166	45378	45550	45792	84	84	84	84	85	85
C3_STOMACH	50_60	UKBB	M13_SYNOTEND	-15.0010472412325	-14.9893373057648	-14.9814577708506	-14.9977970133548	-15.0162474440341	-15.0417111969466	4502.39115798255	3329.6099174958	3756.3561955131	4360.71213899655	4418.56271239916	7131.06689108039	0.99734161661545	0.996408071602265	0.996817809190092	0.997255841085107	0.997288437504697	0.998317006358825	1768	44400	1405	1293	1037	791	560	242	0	0	0	0	0	0	44671	44783	45039	45285	45516	45834	92	92	92	92	92	92
C3_STOMACH	50_60	UKBB	M13_SYSTCONNECT	-12.8704555541384	-12.8788690631653	-12.8813436808518	-12.8815589172407	-12.9180678800834	-12.9003531131035	4168.80267674782	3275.22368368738	4094.09942247872	5149.63454508958	6057.851901414	12236.7599540808	0.997536673654304	0.996862558012146	0.997489604616906	0.998004132881571	0.998298552148024	0.999158846728229	298	55415	267	222	150	99	49	13	0	0	0	0	0	0	55330	55375	55447	55498	55548	55584	116	116	116	116	116	116
C3_STOMACH	50_60	UKBB	M13_TENDOSYNOVITISNAS	-13.0112744432041	-12.9991831254128	-12.9775093602404	-13.0074159059531	-13.0354305603078	-13.0235717422364	3456.03346389504	2586.61592105812	2970.3179628174	3734.35448960986	3860.96258277946	5816.00612673077	0.996996131380369	0.995990203348085	0.996514002358202	0.997220832845366	0.997306177201895	0.998213327512209	376	43650	299	278	217	149	101	51	0	0	0	0	0	0	43637	43658	43719	43787	43835	43885	90	90	90	90	90	90
C3_STOMACH	50_60	UKBB	M13_TOEDEFORMOTH	-12.7721366626591	-12.7703397629379	-12.7430729230915	-12.7844009122942	-12.8616995460274	-12.8488250407811	5770.8720187993	4098.0134103938	4855.44658462276	5917.1345964356	5661.55008208021	9764.8162005364	0.998234117426462	0.997513614666037	0.997905962038069	0.998276113547073	0.998187396999463	0.998950120928485	162	39276	130	122	91	64	49	19	0	0	0	0	0	0	39228	39236	39267	39294	39309	39339	80	80	80	80	80	80
C3_STOMACH	50_60	UKBB	M13_TRIGGERFINGER	-12.9324997035764	-12.9121271600355	-12.9158005233646	-12.931500830133	-12.9375386982007	-13.1097897057795	3786.22558462155	2923.09375116102	3506.17099092023	4149.91718908972	4452.58774574901	8989.73649198173	0.997274694401794	0.996475530967791	0.997060812336956	0.997513726734158	0.997681652008572	0.998836440300176	294	43632	258	229	166	119	74	21	0	0	0	0	0	0	43579	43608	43671	43718	43763	43816	89	89	89	89	89	89
C3_STOMACH	50_60	UKBB	MIGRAINE_UNSPE	-12.8798424994206	-12.8796002486669	-12.8689715278321	-12.8773434500902	-12.8565778449558	-12.9011475959053	2786.45358332835	2198.26175292983	2558.88616718708	3125.7763666602	3292.09106531012	6012.47676394389	0.996311946144419	0.995325226679776	0.995987351628144	0.996712943200645	0.996884035499326	0.998287957028584	681	55372	558	492	384	267	175	65	0	0	0	0	0	0	55377	55443	55551	55668	55760	55870	118	118	118	118	118	118
C3_STOMACH	50_60	UKBB	MULTIMORB	1.28488695581284	0.086482327922495	0.409726461350426	0.794692626676422	-14.19297811091	-14.1705219015734	0.744551040989083	1.02084569429398	1.02084171463361	1.02063491159196	1900.23507433275	3095.33597893875	0.0843977175747082	0.932486891989048	0.688154062979446	0.436200204155106	0.994040604255493	0.996347278218949	6835	43148	5709	4817	3572	2492	1625	700	5	3	2	1	0	0	44204	45096	46341	47421	48288	49213	65	67	68	69	70	70
C3_STOMACH	50_60	UKBB	N14_ABNORMALBLEED	-14.0296100635684	-14.0284361191482	-14.0296662118221	-14.0276225856286	-14.0237483961254	-14.0221216883418	12343.0475830065	8288.05038045001	7434.20373495029	7355.84409492614	6839.94923478846	9638.20360026099	0.999093092141291	0.998649493338804	0.998494250653031	0.998478432038857	0.998364121705219	0.998839199614149	332	20755	202	215	211	195	163	81	0	0	0	0	0	0	20856	20843	20847	20863	20895	20977	29	29	29	29	29	29
C3_STOMACH	50_60	UKBB	N14_ACUTERENFAIL	-13.0777274649855	-13.0811975012205	-13.0815432256166	-13.0489360086438	-13.0657517635692	-12.9479378324493	2785.37218947081	2313.47058734641	3244.39448069429	4552.23649836984	6101.38660699416	16469.8252618027	0.996253829726176	0.995488496822078	0.996782902587175	0.997712875787153	0.99829137959759	0.999372734169164	748	53657	709	449	242	123	55	15	0	0	0	0	0	0	53583	53843	54050	54169	54237	54277	113	113	113	113	113	113
C3_STOMACH	50_60	UKBB	N14_BENIGNMAMDYSP	-14.02887533006	-14.0283426337063	-14.0283082034653	-14.0256247633429	-14.0231743244555	-14.0213819667947	9287.32939900836	6166.04193720631	5870.17691600528	6263.43742901122	5772.88660638606	9277.36328138476	0.998794764534167	0.998184736909166	0.998093249992947	0.998213310146612	0.998061825210496	0.998794114276431	340	27009	213	221	211	206	178	85	0	0	0	0	0	0	27095	27087	27097	27102	27130	27223	41	41	41	41	41	41
C3_STOMACH	50_60	UKBB	N14_BREAST	-15.0930620118892	-15.0915220357877	-15.0900218900796	-15.0868997991481	-15.0811989083952	-15.0760070776616	8259.65560274142	5620.7494037407	5567.99170325837	5790.37516048127	5214.67178037613	7549.37769900296	0.99854200767782	0.997857709515448	0.997837625953632	0.997921103474894	0.997692464741792	0.998406636179789	1235	27302	777	757	739	714	622	332	0	0	0	0	0	0	27719	27739	27757	27782	27874	28164	41	41	41	41	41	41
C3_STOMACH	50_60	UKBB	N14_BREASTDISOTH	-15.0511141634789	-15.0500355876542	-15.0492677375299	-15.0483547295198	-15.0468492788043	-15.0443332057923	10844.1036429405	7604.09734707731	7654.97334834465	7782.56234682878	7081.47592937734	9936.59556845083	0.998892573498594	0.998420827266273	0.998431402684505	0.99845721217676	0.998304641600979	0.998791976937795	667	27127	410	390	390	382	331	177	0	0	0	0	0	0	27344	27364	27364	27372	27423	27577	40	40	40	40	40	40
C3_STOMACH	50_60	UKBB	N14_CALCUKIDUR	-13.1650013447546	-13.1554581589739	-13.1729124041806	-13.1697789955452	-13.153505927482	-13.2171192093328	3134.89243451261	2370.46241394175	2693.28368824215	3246.43972959438	3081.67915252291	5068.90115446176	0.99664928840128	0.995571968147551	0.99609754383887	0.996763243619471	0.996594406194216	0.997919524748269	599	54273	474	414	320	226	175	80	0	0	0	0	0	0	54284	54344	54438	54532	54583	54678	114	114	114	114	114	114
C3_STOMACH	50_60	UKBB	N14_CERVICAL_DYSPLASIA_ALL	-13.012106142201	-13.0124857321272	-13.0145293979053	-13.0132231271169	-13.0115597473337	-13.0094913596218	9250.32904955193	6375.73957084372	5819.16020153327	5402.36172529945	4492.2752922132	5686.81849524875	0.998877644771888	0.998371568640771	0.998215535737743	0.998078055430866	0.997688986661955	0.99817471522001	181	30533	87	84	99	100	105	70	0	0	0	0	0	0	30579	30582	30567	30566	30561	30596	48	48	48	48	48	48
C3_STOMACH	50_60	UKBB	N14_CERVICAL_HSIL	-13.007109968754	-13.0076919721653	-13.009419949519	-13.0093085852412	-13.0082301035217	-13.0069922765357	11381.4571463115	8160.83240397078	7571.45797490857	6850.93884863142	5507.48512324476	6741.98803758641	0.999088151030908	0.998728238531573	0.998629060578599	0.998484890836403	0.998115463577203	0.998460680762976	124	30691	56	54	63	66	70	52	0	0	0	0	0	0	30711	30713	30704	30701	30697	30715	48	48	48	48	48	48
C3_STOMACH	50_60	UKBB	N14_CHRONKIDNEYDIS	-13.7118108389213	2.22484803206899	-13.6834624267358	-13.6658269604083	-13.7027357138996	-13.6379791059518	3685.01126586531	1.0154484563749	3455.39116763253	4331.17543780263	4726.011767977	8668.52111330749	0.997031103534406	0.0284517593738067	0.996840359211525	0.997482499980205	0.997686593583555	0.998744707622215	804	53312	706	572	388	250	155	49	1	1	0	0	0	0	53313	53447	53631	53769	53864	53970	96	96	97	97	97	97
C3_STOMACH	50_60	UKBB	N14_CYSTITIS	-13.81878987559	-13.820195217127	-13.8035486633302	-13.7969682446649	-13.7917095059184	-13.772058902283	4545.89123889166	3375.9065736716	3663.02924002373	4066.6494012475	3941.10473940775	5575.33445770212	0.997574560953966	0.996733650842971	0.996993304837394	0.997293013057308	0.997207846441635	0.998029086492106	766	48903	552	536	459	376	303	165	0	0	0	0	0	0	49018	49034	49111	49194	49267	49405	99	99	99	99	99	99
C3_STOMACH	50_60	UKBB	N14_CYSTKID	-12.1418878497741	-12.1201972530059	-12.1261129781126	-12.0847441759738	-12.180958495933	-11.9584394506534	3377.91351137412	2749.09925707138	3557.36743679783	4796.9457905696	5029.97383846384	10770.1236659843	0.997132015381679	0.996482307101513	0.997280230461744	0.997989925043785	0.998067785334021	0.999114081458638	174	55277	159	122	69	40	26	9	0	0	0	0	0	0	55176	55213	55266	55295	55309	55326	116	116	116	116	116	116
C3_STOMACH	50_60	UKBB	N14_DYSPLACERVUT	-14.018565561205	-14.0175097837378	-14.0185400282077	-14.0188666435455	-14.0161494186461	-14.0139902089173	15904.0890717275	11333.0071168137	9674.42607535203	9106.1324985474	7868.89743870649	10007.5582729144	0.999296709448302	0.99901311702443	0.998843841210615	0.998771659336356	0.998578801744892	0.998882690216375	201	20729	106	109	125	119	126	71	0	0	0	0	0	0	20795	20792	20776	20782	20775	20830	29	29	29	29	29	29
C3_STOMACH	50_60	UKBB	N14_ENDOMETRIOSIS	-14.0322792140991	-14.0318631231516	-14.0328551586037	-14.0338940659899	-14.0312732039042	-14.027695762708	11964.2792926195	7965.94182247169	7781.66405357469	6844.41694003564	6236.56158796875	8499.99036997163	0.999064203024927	0.998594541435901	0.998561157057226	0.998364006802148	0.998204887957064	0.998683236532633	376	20779	201	206	239	236	199	113	0	0	0	0	0	0	20925	20920	20887	20890	20927	21013	29	29	29	29	29	29
C3_STOMACH	50_60	UKBB	N14_ENDOMETRIOSIS_NOS	-13.0082414784689	-13.008274062107	-13.0083052115232	-13.0084279322871	-13.0076146335075	-13.0081945106757	13124.3937838679	8574.44836203214	10566.2588983333	8401.85071145645	8265.53568577987	8880.55338635116	0.999209176933394	0.998789531802254	0.999017710679958	0.998764650787411	0.998744355961961	0.998831262715187	105	20732	58	53	54	54	49	30	0	0	0	0	0	0	20750	20755	20754	20754	20759	20778	29	29	29	29	29	29
C3_STOMACH	50_60	UKBB	N14_ENDOMETRIOSIS_UTERUS	-13.018833929956	-13.0180388602309	-13.0188063419958	-13.0186918029876	-13.0179267768158	-13.0145636782877	8183.38756976932	6014.40392660883	5610.49029135228	5994.82209914232	5041.35583904033	8090.06638680828	0.998730657429806	0.998272998582254	0.998148558375627	0.99826727051195	0.997939682978647	0.998716436374057	217	20749	137	135	144	129	102	53	0	0	0	0	0	0	20800	20802	20793	20808	20835	20884	29	29	29	29	29	29
C3_STOMACH	50_60	UKBB	N14_FEMALEGENINF	-14.0413512933838	-14.0390523534444	-14.0377252923361	-14.0360231388141	-14.0331756710955	-14.0337301591558	6333.08393828232	4575.22286511426	4641.91452523346	4934.55500341623	4509.34618288102	6806.42576101798	0.998230977460554	0.997551698382123	0.997587101798908	0.997730471937566	0.997516971268127	0.998354894465315	618	30099	401	394	379	342	276	138	0	0	0	0	0	0	30268	30275	30290	30327	30393	30531	48	48	48	48	48	48
C3_STOMACH	50_60	UKBB	N14_FEMALEGENNONINF	1.99054325138464	-15.9801874900629	-15.9815992979289	-15.9700891810155	-15.9196926606863	-15.8720406625079	1.08877161961184	5727.95735645806	5923.55026233401	6258.22086850588	5609.59289821093	7964.22334463442	0.0675125171119986	0.997774018285467	0.997847328831152	0.997963914340778	0.997735653875964	0.998409882889765	3655	22014	2433	2391	2270	2003	1610	873	1	0	0	0	0	0	23206	23248	23369	23636	24029	24766	29	30	30	30	30	30
C3_STOMACH	50_60	UKBB	N14_FEMALE_GENITAL_DYSPLASIA_ALL	-14.0211818125759	-14.0201737356698	-14.0217925163876	-14.0213328215023	-14.0185214702316	-14.0155831614847	11209.3179420046	7693.65744409833	7181.16963037361	6950.61626814136	5843.78748959896	7636.27822500675	0.999001965897209	0.998546013511334	0.998442069296444	0.998390445255374	0.998085975724032	0.998535567876503	284	29831	146	147	167	160	167	105	0	0	0	0	0	0	29922	29921	29901	29908	29901	29963	47	47	47	47	47	47
C3_STOMACH	50_60	UKBB	N14_FEMALE_GENITAL_HSIL	-13.007917061672	-13.0080723607229	-13.0096565975931	-13.0102481947636	-13.0089108013937	-13.0075993176513	10323.0186956663	7314.36540065159	6972.15782540428	6488.16296958085	5332.86922566494	6637.58721717685	0.998994595113012	0.998581020490115	0.998511192893654	0.998400060347003	0.998053655856173	0.998436396285855	139	30665	67	66	75	73	74	55	0	0	0	0	0	0	30690	30691	30682	30684	30683	30702	47	47	47	47	47	47
C3_STOMACH	50_60	UKBB	N14_FEMGENPAIN	-14.0251654860665	-14.0234778103276	-14.025099799439	-14.0241196777693	-14.0226141687951	-14.0209795176311	14934.1024523982	10538.0969315346	8925.6817209559	8579.81661114441	6560.74984651457	8770.92910357857	0.999250677341022	0.998938222602819	0.998746268762589	0.998695820191242	0.998294643281558	0.998724523002333	270	20756	124	131	155	171	169	108	0	0	0	0	0	0	20873	20866	20842	20826	20828	20889	29	29	29	29	29	29
C3_STOMACH	50_60	UKBB	N14_FEMGENPROL	-15.0699051231	-15.0666708579396	-15.0661026144657	-15.0648424155871	-15.0589354200087	-15.0574849782165	8986.43829966748	6336.13833762012	7548.07504082065	8374.4486019403	8233.41999664242	13368.8787624167	0.998661979463514	0.998102716182839	0.998407408164279	0.998564681776346	0.998540668958994	0.999101335836609	1015	21400	814	742	599	469	314	134	0	0	0	0	0	0	21572	21644	21787	21917	22072	22252	29	29	29	29	29	29
C3_STOMACH	50_60	UKBB	N14_GENITOURINARY	1.37249038996919	0.103317784631706	-16.2753405482253	-16.2207721387679	-16.1526694398466	-16.0772363902492	0.756182712957413	1.02642945001634	4012.9195546011	4450.50621666897	4169.01259624389	6198.3639163216	0.0695200958238414	0.919822379227142	0.996764000083239	0.99709195440477	0.996908636512872	0.997930459636493	8018	36796	5912	5349	4532	3722	2888	1484	3	1	0	0	0	0	38828	39391	40208	41018	41852	43256	71	73	74	74	74	74
C3_STOMACH	50_60	UKBB	N14_GLOMERULAR	-11.6928636883003	3.67334232235339	-11.6563731320626	-11.6741833719059	-11.6976847539508	-11.7541050254027	2843.09068223542	1.01477361232122	2632.14272701139	3117.5165800329	3290.95308499816	5648.66073591537	0.996718525664355	0.000294758060848967	0.996466601274084	0.997012163796494	0.997163927237018	0.998339710491356	175	55487	145	122	86	63	37	20	1	1	0	0	0	0	55398	55421	55457	55480	55506	55523	118	118	119	119	119	119
C3_STOMACH	50_60	UKBB	N14_GLOMER_NEPHRITIS	-12.0283625460634	-12.0145880281499	-11.9944470591824	-12.026986323375	-12.0408769456549	-12.145252188008	3734.25871527423	2798.93203115177	3392.58546572337	3985.59003557042	4267.19588600859	6810.1785130785	0.997429950921139	0.996575041928159	0.997179094150097	0.997592293223586	0.997748587756206	0.998577055791933	143	55532	118	103	74	53	34	17	0	0	0	0	0	0	55439	55454	55483	55504	55523	55540	118	118	118	118	118	118
C3_STOMACH	50_60	UKBB	N14_HYDROCELE	-13.0093477879984	-13.0074477536448	-13.0091068975761	-13.0087361991175	-13.0072674432744	-13.0075830824571	5154.01079563889	4571.8421511766	4968.04898247065	5439.90557577717	6295.769426754	10803.2380355757	0.997986044823025	0.997729924307717	0.997910698200037	0.998091977933875	0.998351545333944	0.99903931143857	133	19314	112	84	61	47	33	14	0	0	0	0	0	0	19278	19306	19329	19343	19357	19376	57	57	57	57	57	57
C3_STOMACH	50_60	UKBB	N14_HYDRONEPHR	-13.1167665887631	-13.1287890414216	-13.1277107985441	-13.0915673427185	-13.0542157962504	-13.0839437665667	4240.82270633479	3399.23590650566	3869.91508318227	4883.74417315922	5113.95847779222	8232.20529264635	0.997532165434179	0.996918356853478	0.997293383071467	0.997861160089656	0.997963271315012	0.998731874150424	325	51556	271	207	152	101	67	29	0	0	0	0	0	0	51514	51578	51633	51684	51718	51756	96	96	96	96	96	96
C3_STOMACH	50_60	UKBB	N14_KIDUROTH	-13.0955375668006	-13.0812389870484	-13.0742376571728	-13.0360517914016	-13.0839162131592	-12.9024395347336	4089.42839157611	3276.51724088133	4086.65722025843	5335.09226159122	5909.41910338438	8829.92110920837	0.997444946241513	0.996814516717236	0.997447372262079	0.998050407828369	0.998233422603913	0.998834117144346	327	55496	291	227	139	88	50	22	0	0	0	0	0	0	55416	55480	55568	55619	55657	55685	116	116	116	116	116	116
C3_STOMACH	50_60	UKBB	N14_LUMPNASBREAST	-14.0398602082633	-14.0403249829875	-14.0404594393998	-14.0387037676772	-14.0369825105182	-14.032063627242	7760.66954304942	5309.93318399014	5138.09736756014	5277.8619186692	4521.50890233075	6733.43233108425	0.998556544442031	0.997890266206661	0.997819688676606	0.997877691392077	0.997522978749605	0.998337258285191	511	27029	309	314	303	293	280	160	0	0	0	0	0	0	27191	27186	27197	27207	27220	27340	40	40	40	40	40	40
C3_STOMACH	50_60	UKBB	N14_MALEGEN	-16.1416815075443	-16.1210315024647	-16.12127592033	-16.1227649442465	-16.1051185416188	-16.0966579710164	6678.12848756279	5095.56033238326	5878.28557298227	7001.67722879283	7132.10750191883	11751.2351760225	0.998071437837194	0.997475704369427	0.997811793783559	0.998162712527639	0.998198286479803	0.998907070561784	2025	21361	1674	1434	1080	778	550	249	0	0	0	0	0	0	21651	21891	22245	22547	22775	23076	61	61	61	61	61	61
C3_STOMACH	50_60	UKBB	N14_MENORRHAGIA	-15.0981927810963	-15.0979869538191	-15.0949007688169	-15.0914171112737	-15.0818321499779	-15.0712228181234	19092.4650829314	10301.1650753205	8090.4794270825	7146.84814673893	5742.77277661776	7853.11336220122	0.999369038329615	0.998830574377885	0.998511338989093	0.998315173413789	0.997904575427854	0.998468748881777	887	20704	341	426	581	668	629	379	0	0	0	0	0	0	21221	21136	20981	20894	20933	21183	29	29	29	29	29	29
C3_STOMACH	50_60	UKBB	N14_MENSIRREG	-14.0554685370717	-14.0521565583467	-14.0495562402236	-14.0449292043263	-14.0381740700689	-14.0299328011761	9671.01468724897	5821.11680398565	4915.22991626553	4803.19155458009	4179.60967258057	5465.02474226321	0.998840386685863	0.99807391120089	0.997719352108351	0.997666922904694	0.997320127435265	0.997951655298394	520	30065	230	286	354	376	344	207	0	0	0	0	0	0	30308	30252	30184	30162	30194	30331	47	47	47	47	47	47
C3_STOMACH	50_60	UKBB	N14_MESNRUIRREG	-15.1396884856819	-15.1385408671517	-15.1347162352974	-15.1298291132257	-15.11424846681	-15.1012901639049	15336.9616781616	8280.34211726876	6551.35260825456	5998.915444924	4997.18515649782	6591.51742605954	0.999212378436502	0.998541267844852	0.998156755345462	0.997987662208315	0.997586759998734	0.998172033091822	1287	20704	535	669	855	961	885	525	0	0	0	0	0	0	21427	21293	21107	21001	21077	21437	29	29	29	29	29	29
C3_STOMACH	50_60	UKBB	N14_NEUROMUSCDYSBLADD	-12.8695857908549	-12.8725217274865	-12.8614214701683	-12.8385253073523	-12.8235015124825	-12.8715140550368	4648.14663523798	3514.99465391447	3842.22660587001	4144.74318795028	4043.78149622799	6277.12013108785	0.997790854830407	0.99707801450686	0.997329176149782	0.997528521242264	0.997469780023221	0.998363903362192	248	48549	186	175	150	122	101	51	0	0	0	0	0	0	48512	48523	48548	48576	48597	48647	99	99	99	99	99	99
C3_STOMACH	50_60	UKBB	N14_OBSTRUREFLUROPATH	-13.1029697286338	-13.1199337496177	-13.1161740937698	-13.0784815473352	-13.0580818919773	-13.0771810551561	3959.84562638069	3145.26041866588	3644.17203380254	4473.70310357426	4852.01174254656	7468.26807331878	0.997359836934262	0.996671766141298	0.997128244738673	0.99766745727195	0.997852678453603	0.998602878816309	375	51622	314	240	173	117	75	34	0	0	0	0	0	0	51586	51660	51727	51783	51825	51866	97	97	97	97	97	97
C3_STOMACH	50_60	UKBB	N14_ORHCEPINDIDYMITIS	-14.0213433583783	-14.0195001865659	-14.0176787285458	-14.0155864071881	-14.0110043261147	-14.0122936268012	7847.04814617283	5559.76576655445	5986.99440395564	6902.60579216313	6874.87242298681	11272.5157640156	0.998574316453035	0.997988057165627	0.998131870774819	0.998379914389225	0.998373910727843	0.999008190354213	173	19264	130	124	117	92	71	27	0	0	0	0	0	0	19250	19256	19263	19288	19309	19353	57	57	57	57	57	57
C3_STOMACH	50_60	UKBB	N14_OTHBLADD	-14.0604127343124	-14.0630719230158	-14.0469994856955	-14.022608443166	-14.0517652079858	-14.0622609470932	4361.94520902179	3273.07171361162	3883.03394668938	4575.67300103165	4771.58382154569	8604.87922391118	0.99742808167597	0.996571821694439	0.997113633379526	0.997554806634281	0.997650325190642	0.998696082116492	807	49394	664	578	428	297	204	86	0	0	0	0	0	0	49438	49524	49674	49805	49898	50016	99	99	99	99	99	99
C3_STOMACH	50_60	UKBB	N14_OTHDISMALEGEN	-15.0601258490639	-15.0520637041638	-15.056222746448	-15.0501950708605	-15.0454072334069	-15.0355185793258	7520.77566070901	5835.61043716193	5731.8193697748	6284.68958677771	6816.86695065763	10250.4986023466	0.998402261361036	0.997941981211705	0.997904136002309	0.998089276066732	0.998239002098277	0.99882965655607	571	19454	413	362	330	294	217	108	0	0	0	0	0	0	19555	19606	19638	19674	19751	19860	57	57	57	57	57	57
C3_STOMACH	50_60	UKBB	N14_OTHETNASKIDUR	-12.0388510594635	-12.0086428286862	-11.9988557901701	-11.9896024808743	-11.9855400520709	-11.9123048036235	3811.6549229094	2962.27046010849	3730.83521600675	4776.27048085853	5852.1207324155	6709.13795512437	0.997479940442141	0.996765493024748	0.997433902940295	0.997997117478741	0.998365879462816	0.998583329310556	140	55095	122	96	61	40	17	11	0	0	0	0	0	0	54997	55023	55058	55079	55102	55108	116	116	116	116	116	116
C3_STOMACH	50_60	UKBB	N14_OTHFEMPELINF	-14.0210653351153	-14.0205154273771	-14.0205138462528	-14.0191235669471	-14.0181461479982	-14.0172511647954	9068.08951457828	6587.06943929477	6638.86670069208	6871.70173593853	6265.904771707	9262.48094386811	0.998766312674646	0.998301711489423	0.998314961917265	0.998372217695035	0.998214966000946	0.998792532574361	315	29993	193	191	184	171	146	71	0	0	0	0	0	0	30067	30069	30076	30089	30114	30189	48	48	48	48	48	48
C3_STOMACH	50_60	UKBB	N14_OTHNONINFCERVIX	-13.0160172353175	-13.0152362294551	-13.0152423203147	-13.01588690512	-13.0133991146417	-13.0115223066125	7282.13308570647	5489.94176232128	5604.32523717237	5946.64673798068	6469.74830187796	9459.87484555979	0.998573869284834	0.998108423228407	0.998147029101925	0.998253609576587	0.998395117900845	0.998902555302575	208	20796	160	153	135	97	72	32	0	0	0	0	0	0	20815	20822	20840	20878	20903	20943	29	29	29	29	29	29
C3_STOMACH	50_60	UKBB	N14_OTHNONINFUTER	-15.0516136843694	-15.0492275429956	-15.0477568385074	-15.0456601461357	-15.0396432866313	-15.04309330374	11192.2840391737	8041.13661859505	8850.49935324244	10100.5655571047	9809.26670523418	14698.5709365601	0.998926988761904	0.998506736066249	0.998643424897011	0.998811482839218	0.998776677723466	0.999183413826401	642	20944	480	463	394	330	226	101	0	0	0	0	0	0	21077	21094	21163	21227	21331	21456	29	29	29	29	29	29
C3_STOMACH	50_60	UKBB	N14_OTHNONINFVAG	-13.0101653830981	-13.0101423267817	-13.0091214322095	-13.0094034901302	-13.0086346207626	-13.0073874605355	9829.98646393468	6078.96603362979	7608.64480595115	8227.41912194207	8292.27168682048	12218.676874427	0.998943985619906	0.99829237674394	0.998635792266849	0.998738365250304	0.998748306271706	0.99915061247813	128	20772	93	95	83	61	44	24	0	0	0	0	0	0	20778	20776	20788	20810	20827	20847	29	29	29	29	29	29
C3_STOMACH	50_60	UKBB	N14_OTHNONINFVULV	-13.0150536242715	-13.0141959256969	-13.0143779326867	-13.0136144068357	-13.011812305491	-13.0127793812452	7018.56415094778	5415.77351132183	5650.44258638365	6756.30148328696	6704.49963587062	9659.30684335155	0.998520423241857	0.998082671665437	0.998162274568564	0.998463159818918	0.99845150000848	0.998925109970182	209	20855	170	156	114	88	63	29	0	0	0	0	0	0	20865	20879	20921	20947	20972	21006	29	29	29	29	29	29
C3_STOMACH	50_60	UKBB	N14_OTHPENIS	-13.0162718954453	-13.0134907625263	-13.013178556337	-13.0133123797045	-13.0127807669734	-13.0115230695919	3918.19577147004	3128.67877391578	3940.76484250678	5001.07416309433	5445.96562362935	10538.2225624906	0.99734942716279	0.996681272136834	0.997365233450409	0.997923824167205	0.998093508533691	0.999014853722208	214	19380	183	153	114	76	49	18	0	0	0	0	0	0	19353	19383	19422	19460	19487	19518	58	58	58	58	58	58
C3_STOMACH	50_60	UKBB	N14_OVARYCYST	4.09355431997267	-14.6895736030701	-14.6948421977963	-14.6953465157669	-14.6769353999323	-14.6582448149383	1.09714657051011	8539.36354468433	8643.30949341172	8638.21436505595	7766.52662176746	10901.3078802553	0.000190651905050301	0.998627464665155	0.998643484642819	0.998642637940036	0.998492183989616	0.99892713940103	486	20901	295	300	283	266	223	130	1	0	0	0	0	0	21062	21057	21074	21091	21134	21227	29	30	30	30	30	30
C3_STOMACH	50_60	UKBB	N14_PHIMOSIS	-14.0285718684403	-14.0211435167571	-14.0206697101807	-14.0221519355017	-14.0177979875415	-14.0175759729361	5942.68525115506	4834.90527426868	5212.84557665964	6760.53565529074	6590.05130539137	12436.3738138108	0.998116479329637	0.997686151512469	0.997853981622621	0.998345094074307	0.998302808940617	0.999100669918103	253	19345	204	182	155	104	77	32	0	0	0	0	0	0	19336	19358	19385	19436	19463	19508	58	58	58	58	58	58
C3_STOMACH	50_60	UKBB	N14_POLYPFEMGEN	-15.097374232632	-15.0916044484108	-15.0901717404384	-15.0870799799343	-15.0806985806899	-15.0747117167294	8295.37627996707	6163.28267551114	6560.09364791052	7308.67323901977	6799.66011144619	10288.4390126106	0.998547871157094	0.998046277156479	0.998164629183732	0.998352951453611	0.998230404681725	0.998830932912277	1243	21108	913	873	776	645	468	242	0	0	0	0	0	0	21409	21449	21546	21677	21854	22080	29	29	29	29	29	29
C3_STOMACH	50_60	UKBB	N14_POSTMENATRVAG	-12.0056384226608	-12.0055730937993	-12.0054768007446	-12.0052888798237	-12.0038809562952	-12.0048339339926	4796.04420103209	3984.20844126152	6162.45673181829	9129.72879060102	11947.5577758194	26212.1736810552	0.99800270741169	0.997595746542833	0.99844559094822	0.998950808714654	0.99919835418643	0.999634579282412	108	20839	102	90	51	23	7	2	0	0	0	0	0	0	20816	20828	20867	20895	20911	20916	29	29	29	29	29	29
C3_STOMACH	50_60	UKBB	N14_POSTMENBLEED	-15.063880575685	-15.060904172568	-15.0589016966552	-15.0547296900222	-15.0440286326251	-15.0459923499096	8083.76805101847	6058.46382330683	7227.86042568172	9975.40605237637	11568.9572658609	27962.0686419776	0.998513164813108	0.998016518562385	0.99833764686004	0.998795845325608	0.998962447996006	0.999570669660662	936	21079	873	781	574	343	165	36	0	0	0	0	0	0	21112	21204	21411	21642	21820	21949	30	30	30	30	30	30
C3_STOMACH	50_60	UKBB	N14_PROSTATITIS	-14.0141890283414	-14.0136273601445	-14.0129659579328	-14.014040861935	-14.0126032331425	-14.0114720742335	7673.64091125333	5365.57357492656	6184.88572002747	7552.09501672681	7556.05973240935	10938.8876289813	0.998542843094756	0.997916113898441	0.998192251218641	0.998519406814101	0.99852033549709	0.998978000820162	196	19423	154	139	106	75	57	35	0	0	0	0	0	0	19408	19423	19456	19487	19505	19527	57	57	57	57	57	57
C3_STOMACH	50_60	UKBB	N14_PROSTHYPERPLA	-15.0527549737383	-15.047735837694	-15.0459958054187	-15.0463075793177	-15.0419856567095	-15.0376448105604	5240.9818056438	4143.69686957892	5433.83997193929	6934.55384393194	7579.05695949406	13877.5070285617	0.997708378940424	0.997102507715049	0.997790705564276	0.998268784500773	0.998416457310665	0.99913541371282	986	20926	911	722	448	260	146	52	0	0	0	0	0	0	20941	21130	21404	21592	21706	21800	60	60	60	60	60	60
C3_STOMACH	50_60	UKBB	N14_RENALCOLNAS	-13.128199120663	-13.1472257130139	-13.1456544437206	-13.1237011124509	-13.112929035563	-13.125683194225	4921.70984375832	3706.87128834114	3804.98358016421	4266.88842857757	4060.86115279495	5496.6613428559	0.997871720336913	0.997170134702475	0.997243432557381	0.997545944272046	0.997423554992815	0.998094703427341	251	53889	175	160	154	120	101	60	0	0	0	0	0	0	53853	53868	53874	53908	53927	53968	112	112	112	112	112	112
C3_STOMACH	50_60	UKBB	N14_RENALTUB	-14.2311756164029	1.42753201211621	-14.2118953466318	-14.1841418515668	-14.195356328924	-14.1773154361131	3198.94445633736	1.01497210953461	3045.45052323538	3830.91984489826	4233.87355234317	7400.88033448265	0.996450454827355	0.159583382067867	0.996276606487732	0.99704580560491	0.997324852929679	0.998471552886887	1807	54111	1588	1202	818	522	317	117	1	1	0	0	0	0	54218	54604	54988	55284	55489	55689	111	111	112	112	112	112
C3_STOMACH	50_60	UKBB	N14_RENFAIL	-13.5561127355381	1.72252961099806	-13.5405899534587	-13.5162554853048	-13.5590400306265	-13.5142734430886	2607.52535985207	1.01438526995783	2611.48328797272	3356.81369054548	3784.04221976806	7095.69070683165	0.99585194280387	0.0894885204978893	0.995862972086066	0.996787315762832	0.997141013519195	0.998480370120786	1378	54573	1245	913	576	357	209	65	1	1	0	0	0	0	54593	54925	55262	55481	55629	55773	112	112	113	113	113	113
C3_STOMACH	50_60	UKBB	N14_TUBULOINTNEPHRNAS	-11.920834002105	-11.9136970790212	-11.9098002480002	-11.8817006483144	-11.8832733003026	-11.8323940675321	3380.71590104596	2611.30221494965	3145.70646448774	3785.12844982769	4235.31598819389	6150.08699500879	0.997186563446798	0.996359777152608	0.99697917680961	0.997495406018591	0.9977613316493	0.998464919483712	188	51279	155	125	97	62	41	20	0	0	0	0	0	0	51221	51251	51279	51314	51335	51356	91	91	91	91	91	91
C3_STOMACH	50_60	UKBB	N14_URETHRALSTRICT	-13.0829342509924	-13.0705107440162	-13.0633483322923	-13.1003954550145	-13.0887259539537	-13.1347701543929	4388.37041851201	3396.26794210433	3734.71573289744	4561.42783321664	4657.77790330592	7787.62098740775	0.997621291096643	0.996929355057054	0.997209152332232	0.997708483113903	0.997757883945579	0.998654271264089	275	48751	224	199	160	110	74	36	0	0	0	0	0	0	48703	48728	48767	48817	48853	48891	99	99	99	99	99	99
C3_STOMACH	50_60	UKBB	N14_URETHRAOTH	2.13200140691444	-14.5141814615303	1.88237809951734	-14.4669517069456	-14.43424437705	-14.3963905865733	1.02441957926739	3143.82627853051	1.01850493131028	4161.40404103768	4092.70744385138	6241.91503824663	0.0374174453537128	0.99631639946473	0.0645766405760881	0.997226192399454	0.997186010234543	0.998159755856008	1750	50293	1385	1167	905	701	495	229	2	1	1	0	0	0	50552	50770	51032	51236	51442	51708	104	105	105	106	106	106
C3_STOMACH	50_60	UKBB	N14_URINOTH	1.60332560785293	-14.2618832927446	1.29355795278657	-14.2189406029784	-14.1599344757819	-14.1035259221501	1.02435497113828	2083.54015812965	1.01865408817521	2689.09479376596	2562.57779084634	3874.96485177003	0.117534830019268	0.994538503334549	0.20413105084717	0.995781100637142	0.99559118335944	0.997095983790349	2970	51136	2301	2025	1615	1254	935	455	2	1	1	0	0	0	51700	51976	52386	52747	53066	53546	103	104	104	105	105	105
C3_STOMACH	50_60	UKBB	N14_UROLITHIASIS	-14.142866558144	-14.1448186672593	-14.1503499505808	-14.137112604575	-14.1219663204732	-14.153976356742	4628.03254036665	3478.48847311094	3896.36083348072	4605.92573290658	4397.17122796416	6763.43061987303	0.997561737690812	0.996755515674565	0.997102342052035	0.997551031687245	0.997437516316456	0.99833025108105	754	54363	582	518	414	300	232	116	0	0	0	0	0	0	54421	54485	54589	54703	54771	54887	114	114	114	114	114	114
C3_STOMACH	50_60	UKBB	N14_UTER_POLYP	-14.0238640016179	-14.0221776443645	-14.0223630085882	-14.0212490043392	-14.0195763987268	-14.0148326329766	10670.5301907758	8259.75963867111	8038.99849496439	8372.91739158764	7796.73988091739	11122.6363590437	0.998951371567446	0.998645472245359	0.99860825682651	0.99866386680391	0.998565298098888	0.99899464342264	268	20775	181	177	180	159	120	64	0	0	0	0	0	0	20833	20837	20834	20855	20894	20950	29	29	29	29	29	29
C3_STOMACH	50_60	UKBB	NAFLD	-12.1849496229359	2.59774285688442	3.09671298484799	-12.2116915834409	-12.2534670947068	-12.2115503993013	1928.42772900871	1.01616909511995	1.01576850805576	2736.94372981985	3196.59248592199	5896.97148411586	0.994958525880935	0.0105759017500619	0.00229879411449296	0.996440011630043	0.996941484311627	0.998347728051667	608	55527	539	421	245	150	89	27	2	2	1	0	0	0	55479	55597	55773	55868	55929	55991	115	115	116	117	117	117
C3_STOMACH	50_60	UKBB	NEURODEGOTH	-12.7656707917693	3.63979945188466	-12.6968802148512	-12.7222586441188	-12.6501523179452	-12.5288566845845	4597.17460713194	1.02303530839314	4140.50913549171	5318.74405800073	5309.31396272649	8056.15204990916	0.997784395979366	0.000373912064975093	0.99755328910403	0.998091488524309	0.998098934862912	0.998759137461463	223	40986	183	158	115	76	57	18	1	1	0	0	0	0	40951	40976	41019	41058	41077	41116	74	74	75	75	75	75
C3_STOMACH	50_60	UKBB	NEURODIS	2.04912681447597	0.795738213008348	-16.7006443003891	-16.6986683954078	-16.6716630931542	-16.6583127082193	0.567775792221915	0.747232840452064	4971.38233395754	5676.00600728452	5727.87976669905	9185.81985856337	0.000307329575370573	0.286915151873756	0.997319626557648	0.997652646867921	0.997677667069678	0.998553052047798	5806	25070	4479	4005	3274	2553	1834	830	6	2	0	0	0	0	26344	26818	27549	28270	28989	29993	47	51	53	53	53	53
C3_STOMACH	50_60	UKBB	O15_DELIVERY_PROXY	-12.0053881616451	-12.0109259672886	-12.0114509543416	-12.0093636315636	-12.0123058474263	-12.0104509409498	18894.6966668472	9617.30392776692	7214.44802699094	6702.95559096785	3610.04232996676	2985.88094535282	0.999493036941265	0.999003532593853	0.998671589731349	0.998570469314587	0.997345068336398	0.996790586192896	114	30780	11	15	20	39	64	88	0	0	0	0	0	0	30834	30830	30825	30806	30781	30757	49	49	49	49	49	49
C3_STOMACH	50_60	UKBB	O15_PREG_BIRTH_PUERP	-13.0107069527027	-13.0114240122944	-13.0127365860854	-13.0134078519997	-13.0170418454311	-13.014451451699	16054.2506613352	10697.8097092374	9790.27256567124	9229.96849053484	5146.07112683955	4045.35382190536	0.999353377414784	0.999029557259287	0.998939492390113	0.998875056423089	0.997981744638961	0.997433101670355	156	29642	24	28	30	46	84	112	0	0	0	0	0	0	29725	29721	29719	29703	29665	29637	49	49	49	49	49	49
C3_STOMACH	50_60	UKBB	OFFICIAL_TILASTOKESKUS	-14.1607991527105	-14.1425818526825	-14.1552816882972	-14.1288488926258	-14.1747334142022	-14.1711960074646	4108.02861105136	3167.09932443955	3601.99024721604	4056.30546043954	4206.788615927	6398.58390658421	0.997249614911132	0.996437083573151	0.996864441359676	0.997220828730011	0.99731154080312	0.998232895055537	955	54813	730	627	488	385	294	132	0	0	0	0	0	0	54923	55026	55165	55268	55359	55521	115	115	115	115	115	115
C3_STOMACH	50_60	UKBB	OTHER_ILD_CVD_COMORB	3.71801989143267	-13.8195912585396	-13.818674772521	-13.8250456124678	-13.781069839962	-13.698339148609	1.04871340824834	5368.82855756293	6554.95261024756	8322.57962974725	8645.70211290607	16801.4635645001	0.000392143420490349	0.997946213739686	0.998317958993666	0.998674595394189	0.99872818909826	0.99934947976035	458	29685	406	263	163	105	69	29	1	0	0	0	0	0	29702	29845	29945	30003	30039	30079	34	35	35	35	35	35
C3_STOMACH	50_60	UKBB	OTHER_SYSTCON_FG	-12.7831849619515	-12.7985300805623	-12.7760236625691	-12.7915076742286	-12.8376524974537	-12.6647124208964	4568.36034228731	3606.2912550268	4561.59830911047	5947.96646014171	7459.2108898725	19521.5057475671	0.997767362501069	0.997168357352759	0.997765305489266	0.998284096138753	0.998626803851066	0.999482366886578	228	44539	207	171	117	70	32	7	0	0	0	0	0	0	44469	44505	44559	44606	44644	44669	91	91	91	91	91	91
C3_STOMACH	50_60	UKBB	PAIN	1.89628862599836	0.262069701707787	-14.4489791903144	1.49461731812724	1.88291545630299	-14.4439357125114	0.618907194300611	1.01946617347017	1764.59513618722	0.733500270511771	0.605331117506624	3068.19454370637	0.00218449656488423	0.797128118844711	0.993466779799953	0.0415848807515094	0.0018673640675431	0.996243865709763	6472	48689	5050	4447	3504	2659	1923	940	5	3	4	4	3	0	50010	50613	51556	52401	53137	54120	96	98	97	97	98	101
C3_STOMACH	50_60	UKBB	PANCREATITIS	-12.001306044523	-12.0030336064289	-11.9869835153137	-11.9737063222113	-11.9633336790627	-12.008031686969	3016.75335905833	2400.57388319041	2802.47726961033	3513.16953580774	3428.44537827448	5675.46850120038	0.996825848717149	0.996010539246814	0.996587233724207	0.997280627417266	0.997215840179976	0.998311854618103	225	54837	190	150	111	70	53	25	0	0	0	0	0	0	54757	54797	54836	54877	54894	54922	115	115	115	115	115	115
C3_STOMACH	50_60	UKBB	PNEUMOBACTKNOWN	-12.0436884435449	-12.0647540792842	-12.1056152417356	-12.102380264902	-12.130927011087	-12.1406872841786	4011.39351910067	3150.61310439124	3474.13013876129	4288.90518255197	4527.86718011521	7519.42012375567	0.997604458754422	0.996944639927367	0.997219774859122	0.997748542078539	0.997862333985069	0.998711754021795	136	47558	109	81	65	48	27	17	0	0	0	0	0	0	47486	47514	47530	47547	47568	47578	99	99	99	99	99	99
C3_STOMACH	50_60	UKBB	PNEUMONIA	2.29135795989077	-13.901640201555	-13.9074109968753	-13.8898279004355	-13.8937915676131	-13.8854855572206	1.02403929471108	2766.04898258703	3290.22370328284	4000.01678997194	4338.21467611374	7542.58797859034	0.0252492145803403	0.995989999648596	0.996627440419518	0.997229397389039	0.997444657846692	0.99853113966733	1289	53546	1122	806	541	362	218	93	1	0	0	0	0	0	53604	53920	54185	54364	54508	54633	108	109	109	109	109	109
C3_STOMACH	50_60	UKBB	POLLENALLERG	-14.0360743840157	-14.2223209890704	-14.1031287657756	-13.9449804031587	-14.2893371366801	-14.0548673039883	8846.36316373498	8867.65678808956	10378.5503142153	14805.0379597114	19663.005126951	38705.0519337202	0.99873403768994	0.998720319725701	0.998915776780237	0.999248466437611	0.999420167954576	0.999710266210242	350	27331	305	257	166	86	50	18	0	0	0	0	0	0	27356	27404	27495	27575	27611	27643	20	20	20	20	20	20
C3_STOMACH	50_60	UKBB	PSOR_ARTHR_OTH	-11.9807859253134	-11.9943801826785	-11.9452433200561	-11.9478313066218	-11.9276219420896	-11.8472329650805	4621.78337473549	3159.5867158589	4086.39353527437	4350.40885761528	4433.4926407979	7297.39674474286	0.997931691592817	0.996971088740732	0.997667647140614	0.997808716729206	0.997853418357643	0.99870464489608	113	55663	86	78	57	46	31	15	0	0	0	0	0	0	55572	55580	55601	55612	55627	55643	118	118	118	118	118	118
C3_STOMACH	50_60	UKBB	PSOR_ENTE_ARTHR	-11.975901486465	-11.9976926052434	-11.9448937712798	-11.9411999930035	-11.9469177710634	-11.9022163707009	4335.13368490619	2942.19702179556	3891.60636474127	4128.88395613209	4047.12567807529	6590.42701312137	0.997795829278038	0.996746394923909	0.997550977549563	0.997692430707425	0.997644687080927	0.998559032745482	121	44292	92	84	59	48	33	16	0	0	0	0	0	0	44230	44238	44263	44274	44289	44306	91	91	91	91	91	91
C3_STOMACH	50_60	UKBB	PULMONARYDG	2.13017785707918	-15.8281606711612	0.643518178921002	-15.8272223579698	-15.7751416835191	-15.7672780874282	0.660969908708206	3400.91611055119	1.03539802850768	4158.26982515719	3978.35594850494	6293.18905264787	0.00126941450208781	0.996286588959243	0.534259066485073	0.996963096095384	0.996836203403389	0.998000941258121	6363	31510	4858	4263	3487	2835	2126	1024	4	1	1	0	0	0	32958	33553	34329	34981	35690	36792	53	56	56	57	57	57
C3_STOMACH	50_60	UKBB	PULM_ANXIETY	-14.0732898650277	1.37490390202465	-14.0492628820098	-14.0463559619475	-14.0397653226449	-14.000347567576	2799.62542570142	1.0219025324114	2638.50179936697	3306.73082039214	3694.6666618671	7017.57610133904	0.995989172940997	0.17848465097205	0.995751514372072	0.996610750175217	0.996968039053689	0.998408189152705	2226	47979	1878	1592	1124	759	443	155	1	1	0	0	0	0	48238	48524	48992	49357	49673	49961	88	88	89	89	89	89
C3_STOMACH	50_60	UKBB	PULM_IMMUNECOMORB	-16.0884792499689	-16.0750819410394	-16.0850296395772	-16.0680111348023	-16.0817523829059	-16.074833246431	8431.17435805245	6527.88046033617	7539.99192611764	8822.30958331573	8519.52651851071	12680.8241624886	0.998477466973776	0.998035189705237	0.998297877875632	0.99854681919758	0.998493886451431	0.998988562757009	2341	29381	1869	1591	1231	914	662	339	0	0	0	0	0	0	29819	30097	30457	30774	31026	31349	34	34	34	34	34	34
C3_STOMACH	50_60	UKBB	PULM_INFECTIONS	1.52456750719147	-15.6386685809989	-15.6480026654214	-15.6327517740532	-15.5259708952658	-15.5088991949993	0.751782564122466	2862.91468460693	3125.09149857069	3369.69168950695	3149.62370721907	5055.29304572392	0.0425667014226227	0.995641578065376	0.996004837756674	0.996298448733328	0.996066869108785	0.997552210781801	5622	43023	4192	3697	3103	2644	2044	978	2	0	0	0	0	0	44365	44860	45454	45913	46513	47579	86	88	88	88	88	88
C3_STOMACH	50_60	UKBB	PULM_MEDICATIO_COMORB	-14.6866671281163	-14.6626840659018	-14.6684827604633	2.1450664849382	-14.646968172848	-14.6421999386302	3299.5677569927	2616.69457950955	3343.35088593061	1.01468182684222	4998.40276453844	9013.20401281063	0.996448557168623	0.995529066286985	0.996499404705954	0.0345128176665918	0.997661938504538	0.998703814968355	2534	53222	2315	1785	1103	657	356	136	0	0	1	1	0	0	53333	53863	54545	54991	55292	55512	108	108	107	107	108	108
C3_STOMACH	50_60	UKBB	PULM_PNEUMONIA_SEPSIS	2.20666535301258	-13.8009904812401	-13.8130789527668	-13.7923484372282	-13.801318995578	-13.7921721079754	1.02862532972396	2535.99820646837	3008.20935718437	3666.44907526633	3956.76883900516	6958.64794128883	0.0319323305744462	0.995657905889621	0.99633629099728	0.996998546633281	0.997216962257745	0.998418578713467	1293	41665	1126	807	541	362	218	93	1	0	0	0	0	0	41750	42069	42335	42514	42658	42783	81	82	82	82	82	82
C3_STOMACH	50_60	UKBB	PULM_PSYCH_COMORB	1.61553965233602	-15.6157799701129	1.38325416616991	-15.6110677542054	-15.5828759853272	-15.5622549087366	1.06895052782213	4362.16074081955	1.04647380554451	5795.40411202951	5795.11706417661	9174.8101094384	0.130703762610293	0.997143717558464	0.18622677260461	0.997850742651471	0.997854517684348	0.998646633900778	4030	30329	3175	2781	2180	1616	1123	521	2	1	1	0	0	0	31153	31547	32148	32712	33205	33807	29	30	30	31	31	31
C3_STOMACH	50_60	UKBB	Q17_CONGEN_MALFO_CIRCULATO_SYSTEM	-12.0762824246219	-12.0993091552672	-12.1147111470469	-12.0646382688046	-12.0241013902242	-11.9498072088985	3436.67049141063	2698.57697497353	3339.34360251486	3781.3356996833	4035.53792606392	7423.42323690635	0.997196280675418	0.996422625807431	0.997105383293841	0.997454293128454	0.997622663734723	0.998715611079351	177	55621	143	119	83	64	43	19	0	0	0	0	0	0	55538	55562	55598	55617	55638	55662	117	117	117	117	117	117
C3_STOMACH	50_60	UKBB	Q17_CONGEN_MALFO_DEFORMAT_CHROMOSOMAL_ABNORMALITI	-13.0265486166732	-13.0111577595073	-12.9844144152007	-12.9415756232803	-12.943244327992	-12.9803581009095	2908.40307619003	2332.13821364159	2607.38116366203	3088.40473001686	3273.96762042381	5587.76668293833	0.996426338785036	0.995548570844234	0.996026656509805	0.996656573841221	0.99684566583659	0.998146519245468	684	55124	541	456	354	258	179	81	0	0	0	0	0	0	55151	55236	55338	55434	55513	55611	116	116	116	116	116	116
C3_STOMACH	50_60	UKBB	Q17_CONGEN_MALFO_DEFORMAT_MUSCULOS_SYSTEM	-11.9749943335216	-11.9395005570802	-11.9350399859545	-11.904916766856	-11.8789878773791	-11.9602706832998	4058.92089017678	3193.21824067884	3528.00317379099	4543.63113085863	4757.69585708594	8302.7960645964	0.99764601245208	0.997016702197145	0.997300805723615	0.997909438917012	0.998007848449677	0.998850638755112	125	55649	96	85	65	46	32	14	0	0	0	0	0	0	55560	55571	55591	55610	55624	55642	118	118	118	118	118	118
C3_STOMACH	50_60	UKBB	Q17_CONGEN_MALFO_URINARY_SYSTEM	-12.0260581733885	-12.0016635140344	-11.9654551108704	-11.8790950729882	-12.0028700749522	-12.0136639993438	4635.6332007191	3642.3467012523	3983.90390139936	4502.44971559974	4501.93550390997	7455.06040769204	0.997930078812274	0.997370946403743	0.997603597431384	0.997894893634002	0.997872716443017	0.998714227336756	101	55658	81	64	56	41	28	13	0	0	0	0	0	0	55560	55577	55585	55600	55613	55628	118	118	118	118	118	118
C3_STOMACH	50_60	UKBB	Q17_LVOTO_BROAD	-12.1374961638573	-12.1457907807011	-12.1211784872389	-12.0977475932112	-12.2221057443965	-12.3539800768178	3196.73340549688	2697.07801590671	3559.72430346265	4419.79906644961	5155.29129894424	13365.8393796784	0.996970564542193	0.996406886960448	0.997283137215112	0.997816055927669	0.99810838616613	0.999262519301314	176	55600	164	123	72	41	24	6	0	0	0	0	0	0	55495	55536	55587	55618	55635	55653	117	117	117	117	117	117
C3_STOMACH	50_60	UKBB	Q17_VACTREL	-13.0622124927846	-13.0576636473011	-13.041790777053	-12.9781273644291	-13.0069856014073	-12.9916492840728	4460.43098149532	3479.86140088722	4110.26377527308	4723.74127916181	4999.67740390997	8385.92209166555	0.99766342695927	0.99700606358267	0.997468331325065	0.997807874349373	0.997924253817029	0.998763900722743	293	55520	238	192	147	105	70	31	0	0	0	0	0	0	55458	55504	55549	55591	55626	55665	117	117	117	117	117	117
C3_STOMACH	50_60	UKBB	R18_ABDOMI_PELVIC_PAIN	2.86106972037254	1.22576325740034	-14.0629069901299	-14.0686338475194	2.36009339931238	-14.0723781535826	0.637375923115593	1.02784707264311	2329.09799709851	2657.34761071721	0.740512450965228	3822.72368646369	7.16167074023721e-06	0.233044044758714	0.995182466257465	0.995775828026689	0.00143702942034641	0.997062798982162	3473	46137	2637	2354	1922	1483	1084	571	4	1	1	1	2	0	46903	47186	47618	48057	48456	48969	66	69	69	69	68	70
C3_STOMACH	50_60	UKBB	R18_ABNORMALITI_BREAT	-13.62836317739	1.94063028912602	-13.6254894795272	-13.6077608322748	-13.6433987243158	-13.6483802468413	3019.3964807991	1.02126765483759	2822.2098667408	3456.30770412916	3430.3851600238	5423.19032524258	0.996398676452069	0.0574046315592612	0.99614786781701	0.99685867256181	0.996826645408022	0.997991990003949	1237	46765	1011	831	580	407	300	127	1	1	0	0	0	0	46910	47090	47341	47514	47621	47794	80	80	81	81	81	81
C3_STOMACH	50_60	UKBB	R18_ABNORMALITI_GAIT_MOBIL	-13.0361319344464	-13.0192541508405	-13.0016320368913	-12.9923795771419	-12.919572079785	-12.9566452480146	4055.7109728575	3327.32194515655	4973.07487229632	6075.89795870836	7251.45284800339	11575.9097480782	0.997435391584239	0.996878019156368	0.997914008954984	0.998293847058818	0.998578447401215	0.999106946644398	380	54468	342	233	122	73	39	15	0	0	0	0	0	0	54399	54508	54619	54668	54702	54726	107	107	107	107	107	107
C3_STOMACH	50_60	UKBB	R18_ABNORMALITI_HEART_BEAT	-14.0677673200824	-14.0389599408549	-14.0371357276677	-14.0462538403731	-14.0378875830807	-14.070257828705	3517.44001991344	2891.57616328124	3378.79397017767	4197.81547004697	4485.0905645536	7777.86996561398	0.996808922294968	0.99612618698353	0.996685213198624	0.997330214192834	0.997502704723515	0.998556618275371	1289	46976	1089	897	654	457	290	120	0	0	0	0	0	0	47095	47287	47530	47727	47894	48064	81	81	81	81	81	81
C3_STOMACH	50_60	UKBB	R18_ABNORMAL_BLOOD_P_READI_WO_DIAGNOSIS	-13.008962387748	-12.9748097271119	-13.0085907608397	-12.9709732293717	-13.0113684544658	-12.7529013871442	4215.74060758878	3363.16920134384	4276.65549300068	5324.14020928765	6216.35943179547	10758.0938260206	0.997537886047892	0.996921839473144	0.997573024589584	0.998056150170043	0.998329961042575	0.999054168805024	332	45988	288	241	151	100	56	25	0	0	0	0	0	0	45952	45999	46089	46140	46184	46215	80	80	80	80	80	80
C3_STOMACH	50_60	UKBB	R18_ABNORMAL_FINDI_DIAGNOST_IMAGI_FUNCTION_STUDI_WO_DIAGNOSIS	2.21040011295429	-13.696107463475	-13.6941219927217	-13.707633462366	-13.7068045686067	-13.7182301494872	1.02021692935352	2281.49636798484	2763.71312420546	3353.12572338531	3622.29037491611	5945.28348406706	0.0302655084985976	0.995210228161607	0.996046520275158	0.996738243792861	0.996980799297705	0.998158951653945	1377	54772	1175	915	623	418	271	107	1	0	0	0	0	0	54864	55124	55416	55621	55768	55932	109	110	110	110	110	110
C3_STOMACH	50_60	UKBB	R18_ABNORMAL_FINDI_DIAGNOST_IMAGI_LUNG	-12.0198979786911	-12.0314018601474	-12.0273048387613	-12.089341604941	-12.0781540556529	-12.1134358573433	2865.159332711	2455.13006158763	2951.43575446462	3942.34951995182	4321.12198953141	8234.87245796487	0.996652729647996	0.996089970337375	0.996748574227128	0.997553265165777	0.997769801426874	0.998826318195869	292	53349	260	170	113	64	46	15	0	0	0	0	0	0	53280	53370	53427	53476	53494	53525	101	101	101	101	101	101
C3_STOMACH	50_60	UKBB	R18_ABNORMAL_FINDI_DIAGNOST_IMAGI_OTHER_BODY_STRUCTURES	3.36162721352298	-13.1701887554443	-13.1892014611638	-13.2252979724931	-13.2284468889502	-13.2648501110403	1.02104796934225	3066.9342848169	3917.82794989731	4782.77496483996	5351.26317191567	8544.26947880703	0.0009936082589359	0.996573693141581	0.997313960573903	0.997793697655808	0.998027612836977	0.998761296693687	440	53557	375	310	199	129	77	33	1	0	0	0	0	0	53517	53582	53693	53763	53815	53859	104	105	105	105	105	105
C3_STOMACH	50_60	UKBB	R18_ABNORMAL_FINDI_EXAMI_BLOOD_WO_DIAGNOSIS	2.3317628052081	-13.2892961604894	-13.2683394284658	-13.2549514609187	-13.2479497753529	-13.2614653645562	1.01940708080315	1967.38582287901	2520.22633527891	3223.01468438707	3332.68382667332	6394.45395612916	0.0221741425227026	0.994610491000745	0.995799363682627	0.996718633841897	0.996828289961093	0.998345267484044	1014	55035	924	712	447	273	175	56	1	0	0	0	0	0	55007	55219	55484	55658	55756	55875	117	118	118	118	118	118
C3_STOMACH	50_60	UKBB	R18_ABNORMAL_FINDI_EXAMI_OTHER_BODY_FLUIDS_SUBST_TISSU_WO_DIAGNOSIS	-11.873909288476	-11.8303174186164	-11.8091133919683	-11.7821916512595	-11.7896318847932	-11.7705905131326	4586.61211213629	3386.96350618099	4331.65045839279	4443.36078510836	4309.89355816562	5448.59695012923	0.997934423473451	0.997213076430585	0.997824778875616	0.997884300139216	0.99781740467603	0.998276333297723	106	55475	77	75	52	44	35	22	0	0	0	0	0	0	55387	55389	55412	55420	55429	55442	117	117	117	117	117	117
C3_STOMACH	50_60	UKBB	R18_ABNORMAL_INVOLU_MOVEM	-12.0776274880219	-12.0816552902856	-12.0429799321865	-12.1047303014573	-12.0439073715792	-12.0358722921748	3577.87604053062	2973.65781690172	3631.54000831468	4647.03057490055	4637.72306158708	6707.05070768925	0.99730663273592	0.996758288848984	0.997354045358177	0.997921647739877	0.997927940755736	0.998568188620887	149	53785	122	96	70	44	31	15	0	0	0	0	0	0	53709	53735	53761	53787	53800	53816	103	103	103	103	103	103
C3_STOMACH	50_60	UKBB	R18_ABNORMAL_RESULTS_FUNCTION_STUDI	-13.0775960986031	-13.0418905238805	-13.0140535865969	-13.0014834105745	-13.0492231949894	-13.0922715657096	3217.29742503529	2548.58087227022	3022.905807216	3645.56806502919	3844.00002898874	6718.89978494734	0.996756786237803	0.995916991377598	0.996565000361665	0.997154445972417	0.997291427252405	0.998445264095027	655	53767	555	442	306	213	139	55	0	0	0	0	0	0	53765	53878	54014	54107	54181	54265	102	102	102	102	102	102
C3_STOMACH	50_60	UKBB	R18_ABNORMAL_WEIGHT_LOSS	4.51945164751937	-12.6639967924185	-12.6516243653031	3.15279103039902	-12.622280867467	-12.6162459246423	0.497653988193841	1878.15300515502	2225.82342236171	1.01926129135807	2793.02089241732	4589.09645979132	1.07074932180412e-19	0.994620070396322	0.995464832792595	0.00198002782099982	0.996394194983404	0.997806475578229	845	55269	696	577	412	282	193	84	6	1	1	1	0	0	55307	55426	55591	55721	55810	55919	105	110	110	110	111	111
C3_STOMACH	50_60	UKBB	R18_ANOREXIA	-12.0364720796345	-11.9685861992054	-11.9436825173085	-11.9256691619206	-11.9524747785688	-11.8583609392481	4125.69140779534	3323.29808464324	3630.85417402755	4724.13479141292	5078.23954851094	8567.08084922805	0.997672220079982	0.997126490234545	0.997375366171011	0.997985811663855	0.998122048754696	0.998895586459957	137	55670	116	85	69	41	23	10	0	0	0	0	0	0	55577	55608	55624	55652	55670	55683	114	114	114	114	114	114
C3_STOMACH	50_60	UKBB	R18_ASCITES	4.6264802586324	-11.9820618712302	-11.9704087817673	-11.9928879530646	-12.1657262555917	-12.1971174432874	1.03349917784618	3904.23433976482	4727.46003841778	6592.06786293653	6809.79682368641	11973.8494917809	7.58693853952743e-06	0.99755130293572	0.997979677444175	0.99854841681585	0.998574577151385	0.99918723798742	216	43834	199	96	46	27	20	7	1	0	0	0	0	0	43783	43886	43936	43955	43962	43975	67	68	68	68	68	68
C3_STOMACH	50_60	UKBB	R18_CARDIAC_MURMU_OTHER_CARDIAC_SOUNDS	-11.881837762172	-11.8827895421106	-11.8150659580548	-11.8021350878106	-11.7592045487284	-11.787409950126	3449.49141090171	2827.186411043	3527.026085352	4323.0591677649	4760.98537891531	7445.59318377501	0.997251677123309	0.996646465771369	0.997327198366675	0.997821743976133	0.998029299090323	0.998736838254488	163	45799	138	118	77	52	31	17	0	0	0	0	0	0	45748	45768	45809	45834	45855	45869	76	76	76	76	76	76
C3_STOMACH	50_60	UKBB	R18_CONVU_NOT_ELSEW_CLASSIFIED	-13.087629596002	-13.0603527825538	-13.0592772253394	-13.0711372880674	-13.0495973045624	-13.0495640597841	5521.49012090374	4962.48939536055	5618.54850197053	6675.9210726093	7059.34123832075	11357.8805446911	0.998108769990473	0.997900118068987	0.998145466522601	0.998437780815966	0.998525065451217	0.999083275849155	272	46128	225	157	114	84	54	28	0	0	0	0	0	0	46116	46184	46227	46257	46287	46313	59	59	59	59	59	59
C3_STOMACH	50_60	UKBB	R18_COUGH	-13.0039082029432	-12.9993266170724	-12.9849005041225	-12.9790368030104	-13.0008312815212	-13.0236307622933	3359.37672968286	2921.2493529001	3401.62705537811	4340.18670564444	4966.3492075647	8716.5484985994	0.996911453371074	0.996449489062674	0.99695427326218	0.997613983372875	0.997911312661257	0.998807859550578	480	46161	417	334	226	146	89	28	0	0	0	0	0	0	46149	46232	46340	46420	46477	46538	75	75	75	75	75	75
C3_STOMACH	50_60	UKBB	R18_DISTU_SKIN_SENSA	-13.0248105323617	-13.016200517757	-12.9906163678178	-12.9908259352072	-12.9446941771254	-12.9431827529336	3231.81947041678	2488.97269232892	2796.00446698432	3199.01949738681	3266.43707511828	5179.01138225045	0.996784391209405	0.995827443937581	0.99629293333868	0.996759897535449	0.996838039626524	0.998005960177772	548	54420	436	395	312	241	167	72	0	0	0	0	0	0	54421	54462	54545	54616	54690	54785	111	111	111	111	111	111
C3_STOMACH	50_60	UKBB	R18_DIZZI_GIDDI	-13.1624762744069	-13.175135255455	2.77728146170991	-13.1744448509133	-13.1824023495439	-13.2241209046972	3222.91831796984	2508.47408858688	1.01833109974684	3482.53253476687	3879.22090358776	5970.47332591268	0.996741429235681	0.995809329375639	0.00638574149455072	0.996981604344989	0.99728862693643	0.998232750956775	712	53953	599	502	368	251	155	66	1	1	1	0	0	0	53964	54061	54195	54312	54408	54497	101	101	101	102	102	102
C3_STOMACH	50_60	UKBB	R18_DYSPHAGIA	4.3010541569041	-13.7826102243152	-13.82938786695	3.25942100809964	-13.784189083327	-13.8376107335747	0.640515887125446	3594.17811838858	4325.97907203213	1.03107955375661	5819.4770236295	9341.81322938441	1.88086407888612e-11	0.996940356156036	0.997449308911052	0.00157135056230469	0.998110108292538	0.998818129665607	1022	44614	871	753	531	354	212	75	4	1	1	1	0	0	44700	44818	45040	45217	45359	45496	61	64	64	64	65	65
C3_STOMACH	50_60	UKBB	R18_DYSPNOEA	-14.9167042684556	1.589728385372	-14.8218720486958	-14.7959823543945	-14.8363233464283	-14.8958225894863	4834.85126645896	1.14071250497102	4524.31581190731	5521.65033351584	5682.13769197958	8558.39164649815	0.997538333963911	0.1634301014945	0.997386097211699	0.997861966795908	0.99791668901244	0.998611288036949	926	31326	773	618	418	272	199	82	1	1	0	0	0	0	31427	31582	31782	31928	32001	32118	51	51	52	52	52	52
C3_STOMACH	50_60	UKBB	R18_ELEVATED_BLOOD_GLUCOSE_LEVEL	-12.0632072242429	-12.1314959924237	-12.1135155936814	-11.9916235391358	-11.9982313914329	-11.7915637558334	3723.80758351854	3533.55924927725	4809.8153052444	5242.48692804452	5635.8210585028	10335.1993817315	0.997415271936708	0.997260689957771	0.997990530563354	0.998174926696304	0.998301366162387	0.999089683296867	137	53695	128	86	39	29	18	8	0	0	0	0	0	0	53590	53632	53679	53689	53700	53710	114	114	114	114	114	114
C3_STOMACH	50_60	UKBB	R18_ENLARGED_LYMPH_NODES	4.19948126774092	-12.5319157216243	-12.5832682655328	-12.5188356599199	-12.5669176178471	-12.5595990569576	1.03096504098289	3344.35555869023	4257.24402818229	5000.57329463495	5112.2260418109	9153.05947176011	4.63417372173127e-05	0.997010186717256	0.997641671281173	0.998002513977899	0.998038635349121	0.99890516312457	297	46253	254	176	119	82	52	27	1	0	0	0	0	0	46226	46304	46361	46398	46428	46453	69	70	70	70	70	70
C3_STOMACH	50_60	UKBB	R18_FAECAL_INCONTINENCE	-12.8927251818943	-12.8541564697067	-12.9159856290325	-12.8687876596919	-12.8416515412649	-12.7530966146584	6716.3041765349	4977.75634551626	6361.63811516186	7712.38195482973	7980.5615452321	14353.961820005	0.998468368945006	0.997939609559244	0.998380062138965	0.998668660047508	0.998716111514176	0.999291101810069	237	43813	204	172	109	72	44	17	0	0	0	0	0	0	43791	43823	43886	43923	43951	43978	55	55	55	55	55	55
C3_STOMACH	50_60	UKBB	R18_FEVER_OTHER_UNKNO_ORIGIN	-14.0178440993729	-14.0171249340522	-13.9991438690306	-14.0087076562132	-13.9956523930762	-13.9617504555513	5999.04059059181	4762.99324657507	6390.16090478948	7166.92574394824	7689.01329691582	14216.2153573743	0.998135600012104	0.997651890135265	0.99825204842421	0.998440429713144	0.998547679869282	0.999216397398361	626	46474	527	431	265	192	124	52	0	0	0	0	0	0	46511	46607	46773	46846	46914	46986	62	62	62	62	62	62
C3_STOMACH	50_60	UKBB	R18_FLATU_RELATED_CONDI	-12.9174805768648	-12.9334172132887	-12.9302361100232	-12.8607753717785	-12.8938134810508	-12.9335497937723	6254.87102687062	4303.42090653139	4904.7541241652	6293.05997141669	6285.24669298617	10296.8120777495	0.998352220062386	0.997602056921127	0.997896566566151	0.998369408997699	0.998363187955371	0.998997798842461	312	43755	256	236	177	125	77	30	0	0	0	0	0	0	43756	43776	43835	43887	43935	43982	55	55	55	55	55	55
C3_STOMACH	50_60	UKBB	R18_GANGRENE_NOT_ELSEW_CLASSIFIED	-11.1904946915021	4.46923170573179	-11.110517556027	-11.1794901990415	-11.0896808354572	-11.221310722563	2950.0436761345	1.02707112193784	2814.0266430603	3458.89330924337	4210.75788904772	7184.74008984094	0.996973366326315	1.3525033283247e-05	0.99684975001562	0.997421161539349	0.997898650284062	0.998753844004712	104	45711	85	60	48	32	18	7	1	1	0	0	0	0	45654	45679	45691	45707	45721	45732	75	75	76	76	76	76
C3_STOMACH	50_60	UKBB	R18_GENERAL_SYMPTOMS_SIGNS	3.08534527652781	-15.1300143249538	-15.1231660606704	1.46739747278948	1.4800956302211	-15.1347848815122	0.469353927428524	2839.69077246952	3360.25332210532	1.02067000984707	1.01739354234284	6217.1867425173	4.91128512819473e-11	0.995748851306285	0.996409050503567	0.150524699851675	0.14572695051535	0.998057674674865	4617	50758	3803	3132	2219	1579	1094	494	8	2	2	2	1	0	51473	52144	53057	53697	54182	54782	91	97	97	97	98	99
C3_STOMACH	50_60	UKBB	R18_HAEMORRHAGE_RESPI_PASSA	-13.2819421282555	3.04152128872014	-13.3273660167406	-13.3549054347697	-13.4488006161158	-13.4539321752526	4343.53508610179	1.02389880355818	4206.87649344153	4987.1795538828	5515.22815173977	9764.12209006376	0.997560180858161	0.00297287146868339	0.997472309488869	0.997863389515616	0.998054372467773	0.998900599432401	358	46013	305	244	175	128	91	28	1	1	0	0	0	0	45987	46048	46117	46164	46201	46264	78	78	79	79	79	79
C3_STOMACH	50_60	UKBB	R18_HEADACHE1	-14.0317552226883	-14.0147216279913	-14.0170818093637	-14.0135957458167	-13.9909880931925	-14.0121358805641	4156.81293585664	3358.38208116407	3808.7120949179	4307.97649355925	4377.51356280073	7284.79707822052	0.997306662636987	0.996670391490386	0.997063577493443	0.997404532734941	0.997449882399145	0.99846528875561	1205	46686	950	838	662	513	364	153	0	0	0	0	0	0	46878	46990	47166	47315	47464	47675	63	63	63	63	63	63
C3_STOMACH	50_60	UKBB	R18_HEARTBURN	-12.9259242855984	-12.8874178983714	-12.9300535451811	-12.9217683704217	-12.8990608564452	-12.8848503324185	6155.47230396191	4451.81692189899	5244.81102914018	6570.94241496804	7500.65781226277	11068.183402561	0.998324517220998	0.997690233540993	0.998032974002988	0.998430959794674	0.998627859490351	0.999071155540841	279	43794	239	219	155	106	61	18	0	0	0	0	0	0	43781	43801	43865	43914	43959	44002	53	53	53	53	53	53
C3_STOMACH	50_60	UKBB	R18_HEPATOM_SPLENO_NOT_ELSEW_CLASSIFIED	5.35082144362532	-9.76927003568085	-9.84488844453448	-9.75794798367743	-9.59296354150629	-9.93597698255558	1.04667278983014	1723.41225641121	2130.31344845642	2537.7836502439	3667.18945765217	6904.54934056829	3.18394914991815e-07	0.995477165745616	0.996312722647133	0.996932088022601	0.997912824286504	0.998851806323103	101	43618	91	63	39	27	13	4	1	0	0	0	0	0	43574	43602	43626	43638	43652	43661	53	54	54	54	54	54
C3_STOMACH	50_60	UKBB	R18_LOCALIZED_SWELL_MASS_LUMP_SKIN_SUBCU_TISSUE	-11.6582787227013	3.73663284221411	-11.6289429618465	-11.6580029477373	-11.6370191774336	-11.7304672431269	2867.69950621388	1.0201587841006	2412.13029921002	2769.5653152623	2764.90834400056	4082.55931274493	0.996756307641163	0.000249477855647797	0.996153392663572	0.996641453789911	0.996641852326529	0.997707431758196	207	54256	165	134	107	84	56	29	1	1	0	0	0	0	54187	54218	54245	54268	54296	54323	110	110	111	111	111	111
C3_STOMACH	50_60	UKBB	R18_MALAI_FATIG	-13.02870807774	-13.0279702096638	-13.0073232490255	-12.9699781345249	-12.9979814688383	-13.1210660533552	4099.96047345203	3402.52359803045	4234.10772234783	5147.47184339557	5452.13634159683	7935.17811636282	0.997464515183991	0.996944976106572	0.997548875287482	0.997989588933709	0.998097832067663	0.998680673439081	487	46466	409	301	215	139	103	44	0	0	0	0	0	0	46480	46588	46674	46750	46786	46845	64	64	64	64	64	64
C3_STOMACH	50_60	UKBB	R18_MOUTH_BREAT	-12.8040225110843	-12.8718804069443	-12.7857699274668	-12.7534978077465	-12.7338765584759	-13.0373960421972	8920.674386522	7192.80772721197	8279.83810689392	8680.75797567875	8627.98214033116	13135.8851508901	0.998854780711936	0.998572147407108	0.998767902918269	0.998827773408167	0.99882241761151	0.999208097879372	185	31139	137	124	100	82	58	30	0	0	0	0	0	0	31139	31152	31176	31194	31218	31246	48	48	48	48	48	48
C3_STOMACH	50_60	UKBB	R18_NAUSEA_VOMITI	2.53441908257468	-14.0849713580025	-14.0976554322764	2.57741837201252	-14.068492436663	-14.0335507643063	1.02773038926945	3076.11770448349	3563.17481482911	1.02158272530861	4116.7222571271	6146.01800439714	0.0136617994546071	0.996346647626469	0.996843188209638	0.0116369687417022	0.99727331348605	0.998178146606424	1598	45079	1295	1063	793	594	395	192	2	1	1	1	0	0	45307	45539	45809	46008	46207	46410	73	74	74	74	75	75
C3_STOMACH	50_60	UKBB	R18_OEDEMA_NOT_ELSEW_CLASSIFIED	-12.0457354185393	-12.0243913519966	-11.9908907701234	-11.9245303162106	-11.9705726238012	-11.9003906142461	3455.01715851647	3059.70224578125	3753.98842252	5446.93147424366	5723.05568940394	9206.57460508946	0.997218223122479	0.996864383934586	0.997451422521838	0.998253256704402	0.998331113895347	0.998968657106271	262	46357	236	154	89	44	29	16	0	0	0	0	0	0	46320	46402	46467	46512	46527	46540	63	63	63	63	63	63
C3_STOMACH	50_60	UKBB	R18_OTHER_ABNORMAL_FINDI_BLOOD_CHEMIS	2.59726165042757	-13.302094743085	-13.2754986586147	-13.2797942840604	-13.2567108768714	-13.3081012314273	1.01917814745214	2223.30996377261	2830.84232145428	3700.50136168298	3944.25316534809	7386.96038506576	0.0108221942779027	0.995226273945622	0.996258259772488	0.997136679857231	0.997318299668421	0.998562558588544	749	54586	681	533	345	207	127	40	1	0	0	0	0	0	54537	54685	54873	55011	55091	55178	116	117	117	117	117	117
C3_STOMACH	50_60	UKBB	R18_OTHER_SKIN_CHANG	-11.2489788913917	-11.2352363619395	-11.2361324513345	-11.2184218716387	5.90262477141367	-10.936134016213	2984.81836537288	2514.98641939948	2919.70266302377	3752.70108485367	1.02735006880686	8904.86335150735	0.996992994468384	0.99643561025058	0.996929442648176	0.997614786769969	9.1657692260063e-09	0.99902011182558	105	54200	90	66	50	30	17	5	1	1	1	1	1	0	54105	54129	54145	54165	54178	54190	109	109	109	109	109	110
C3_STOMACH	50_60	UKBB	R18_OTHER_SYMPTOMS_SIGNS_INVOLVI_CIRCULATO_RESPI_SYSTEMS	-12.0348648634762	-12.0190732155556	-12.0721095015728	-12.092556286951	-12.1117980592165	-12.1208373124236	3923.12482805309	3370.86454996815	3840.77492055671	5080.63498153648	5219.42394527747	10016.5845712824	0.997552354761575	0.997155088111092	0.997492137881814	0.998100935239925	0.998148491461255	0.999034498583168	132	45748	119	90	61	43	24	9	0	0	0	0	0	0	45685	45714	45743	45761	45780	45795	76	76	76	76	76	76
C3_STOMACH	50_60	UKBB	R18_OTHER_SYMPTOMS_SIGNS_INVOLVI_COGNITIVE_FUNCTIONS_AWARE	-12.6878558612182	-12.6856145888539	3.68924631649748	-12.7259798416478	-12.736591615811	-12.7839383982228	3447.49199180019	2774.8230989283	1.01691105616034	4555.20030097638	4989.46627207046	8617.89895327716	0.997063540257009	0.996352336561145	0.000285741654668992	0.997770932350382	0.997963245321914	0.998816404858242	360	53839	322	216	139	86	50	18	1	1	1	0	0	0	53772	53878	53955	54008	54044	54076	104	104	104	105	105	105
C3_STOMACH	50_60	UKBB	R18_OTHER_SYMPTOMS_SIGNS_INVOLVI_DIGES_SYSTEM_ABDOMEN	-15.1335284291706	-15.1127751672627	-15.1304340062287	-15.1640242909373	2.52293974611583	-15.1380865902732	6343.0906349245	4605.60882092931	5364.6469066235	6502.90905342614	1.02586007670772	11601.0686152589	0.998096385827706	0.997381838361396	0.997749651767063	0.998139428093369	0.0139192338682618	0.998958850900436	2357	45720	1959	1725	1317	893	559	222	0	0	1	1	1	0	46060	46294	46702	47126	47460	47797	58	58	57	57	57	58
C3_STOMACH	50_60	UKBB	R18_OTHER_SYMPTOMS_SIGNS_INVOLVI_NERVOUS_MUSCULOS_SYSTEMS	-13.0434900182925	-13.0192749077991	-13.012576439934	-12.996528609544	-12.9205487995287	-12.9924617702334	3427.63758425724	2788.14369061679	3544.49767500596	4318.48476571709	5074.164228929	8853.11089272632	0.996963747207493	0.996274280724234	0.997070809048977	0.997598761039856	0.997968316593887	0.998829057824102	465	54634	410	316	203	124	76	30	0	0	0	0	0	0	54578	54672	54785	54864	54912	54958	111	111	111	111	111	111
C3_STOMACH	50_60	UKBB	R18_OTHER_SYMPTOMS_SIGNS_INVOLVI_URINARY_SYSTEM	-13.10446402747	-13.0787764808114	-13.083378767376	-13.0946594697456	-13.1046913371773	-13.1304601687014	3490.1304277302	2541.55054202017	2952.17890720524	3392.11865736326	3302.52319322956	5393.43503469454	0.997004173576305	0.995894117547851	0.996463970484711	0.996919918869071	0.996833934891376	0.998057530863267	445	50674	352	327	262	185	144	66	0	0	0	0	0	0	50667	50692	50757	50834	50875	50953	100	100	100	100	100	100
C3_STOMACH	50_60	UKBB	R18_PAIN_ASSOCIATED_W_MICTU	-12.0356005834862	-12.0601623466214	-12.0589846733973	-12.0078965635602	-12.0618466611338	-12.0796761884721	3852.37822519661	2953.36498950394	3288.17064240342	4004.74589915217	3606.75937543919	6604.36772213021	0.997507253000016	0.996741821404341	0.997073857421599	0.997607613276632	0.997331692446035	0.998540635203571	130	50434	103	85	75	50	44	19	0	0	0	0	0	0	50361	50379	50389	50414	50420	50445	100	100	100	100	100	100
C3_STOMACH	50_60	UKBB	R18_PAIN_NOT_ELSEW_CLASSIFIED	-12.9855151441881	-12.9554973986629	-12.9920041806758	-12.9846776065872	-12.9804161027378	-12.97676003312	5766.23905173325	4533.09302127347	5140.32487242818	5815.82030946027	6007.04411034207	10089.5489274065	0.998203173125992	0.997719663542922	0.997983374831299	0.998218606382098	0.998275879891845	0.998973794200358	276	46015	218	170	120	98	75	41	0	0	0	0	0	0	46013	46061	46111	46133	46156	46190	60	60	60	60	60	60
C3_STOMACH	50_60	UKBB	R18_PAIN_THROAT_CHEST	-15.1173697836597	0.805769084245147	-15.1218016031799	-15.1108152332382	-15.11562135019	-15.1542641509564	3748.14182406587	1.02322257707197	3313.26047103903	3847.76936945806	3863.26709128521	5934.60129569488	0.99678190318997	0.430999919903018	0.996358448045837	0.996866585798879	0.996878163004204	0.99796256906682	3477	47941	2761	2500	1921	1422	1019	465	1	1	0	0	0	0	48578	48839	49418	49917	50320	50874	78	78	79	79	79	79
C3_STOMACH	50_60	UKBB	R18_POLYURIA	-13.0510809948116	-13.0537176296457	-12.9766830006196	-13.0027056220162	-13.0125950597645	-13.0058271509113	4357.47108701338	3194.41426843752	3764.18060421781	4423.01144382501	4475.19210583436	7547.11387438903	0.997610255983188	0.99673951782855	0.99724936829643	0.997654393787423	0.997679980251526	0.998625018289016	279	50550	218	197	152	113	80	39	0	0	0	0	0	0	50511	50532	50577	50616	50649	50690	100	100	100	100	100	100
C3_STOMACH	50_60	UKBB	R18_RASH_OTHER_NONSPECIFIC_SKIN_ERUPT	-12.9938321903185	-13.0042103494417	-12.9918481435755	-12.9591290505887	-12.9464610408544	-12.8950725441354	4551.03303561078	3613.81217437293	4538.46683435165	5304.27317875302	5474.23646951453	9161.20690620088	0.997721931718922	0.997128839084662	0.997715972976993	0.99805065117198	0.998113020544552	0.998876919165643	276	54321	240	183	130	92	56	21	0	0	0	0	0	0	54246	54303	54356	54394	54430	54465	111	111	111	111	111	111
C3_STOMACH	50_60	UKBB	R18_RETEN_URINE	-13.14909804126	-13.1364175309162	-13.1221369956417	-13.0788632172689	-13.0513006823145	-13.0075782366231	2855.7914425433	2361.53438771687	3057.74232613953	3868.67093390074	4165.45157735061	6089.31692135294	0.996326263504634	0.99556166078608	0.996575931762632	0.997302587029467	0.997500051535547	0.998295615404896	626	51495	549	418	250	157	96	51	0	0	0	0	0	0	51467	51598	51766	51859	51920	51965	105	105	105	105	105	105
C3_STOMACH	50_60	UKBB	R18_SOMNO_STUPOR_COMA	-12.0366623883975	-12.0352252881227	-11.995804907475	-11.9232298467157	-12.0080651092616	-12.2893597117327	4608.77045274231	3633.94529571402	4724.45756664359	5872.72434663018	6337.65110937618	15874.0094190473	0.997916178238005	0.997357499327307	0.99797410451659	0.998380078152421	0.998488234227815	0.999382292832403	115	53300	100	72	44	29	19	3	0	0	0	0	0	0	53215	53243	53271	53286	53296	53312	100	100	100	100	100	100
C3_STOMACH	50_60	UKBB	R18_SPEECH_DISTU_NOT_ELSEW_CLASSIFIED	-12.0577008568934	-12.0764625271718	-12.0471998343288	-12.0522674104278	-12.0225017826717	-12.0844169863066	2916.3453048924	2435.35491094754	2846.7626022856	3381.98854168704	3848.20049239696	5772.8873176877	0.996701136204031	0.996043458197117	0.996623446559911	0.997156614335943	0.997507262688417	0.998329785050818	220	55420	191	151	106	74	45	21	0	0	0	0	0	0	55332	55372	55417	55449	55478	55502	117	117	117	117	117	117
C3_STOMACH	50_60	UKBB	R18_SYMPTOMS_SIGNS_ABNORMAL_CLINI_LABOR_FINDI_NOT_ELSEW_CLASSIFIED	2.29045908213057	0.885055495518418	0.0513955707223554	-15.6228461356693	1.06882321471348	-15.6129875241807	0.461877344028715	0.626176150059284	1.02862476094703	2976.34409529571	0.742299520202554	4515.03436239981	7.08495983796889e-07	0.157529639752515	0.96015002024781	0.995811918888363	0.149900978216172	0.997240920917389	12641	39638	10069	8852	6862	5064	3596	1701	11	4	2	1	2	0	42143	43360	45350	47148	48616	50511	56	63	65	66	65	67
C3_STOMACH	50_60	UKBB	R18_SYMPTOMS_SIGNS_CONCERNI_FOOD_FLUID_INTAKE	4.49315363091349	-13.6776242703187	-13.6684672353661	3.16924258968144	-13.654107413463	-13.6469394544288	0.515330224223527	3135.52957405903	3695.2397759132	1.02679939311549	4668.98108806899	7818.79696764845	2.80720526648622e-18	0.996519525532675	0.997048680256472	0.00202510523353314	0.997666645942104	0.998607371848973	1009	47092	830	679	485	329	224	98	6	1	1	1	0	0	47196	47347	47541	47697	47802	47928	69	74	74	74	75	75
C3_STOMACH	50_60	UKBB	R18_SYMPTOMS_SIGNS_INVOLVI_CIRCULATO_RESPI_SYSTEMS	-15.7775233441538	1.49833830006683	-15.7053479124076	-15.7106538297587	-15.6472889075656	-15.6223301661208	4212.45662598837	0.612270831986738	3604.25829669528	4272.64674981397	4168.59184633948	6335.00380806325	0.997011574487578	0.0143978022978997	0.996523274988978	0.997066160481406	0.9970050555726	0.998032392120475	5516	50186	4446	3857	2917	2136	1501	673	3	3	0	0	0	0	51163	51752	52692	53473	54108	54936	90	90	93	93	93	93
C3_STOMACH	50_60	UKBB	R18_SYMPTOMS_SIGNS_INVOLVI_COGNITION_PERCEP_EMOTIONAL_STATE_BEHVI	-14.1868447114565	-14.1943949011703	2.87240944884717	-14.2034813521309	-14.2160469935758	-14.2546273614303	3677.49200264579	2968.32768685362	0.730500103090351	4325.85346334745	4832.42650577446	7965.74862754925	0.996921968483627	0.99618457037999	8.42022278455862e-05	0.997380235319079	0.997652784157637	0.998572194334359	1363	54913	1170	918	640	434	262	100	2	2	2	0	0	0	54995	55247	55525	55731	55903	56065	109	109	109	111	111	111
C3_STOMACH	50_60	UKBB	R18_SYMPTOMS_SIGNS_INVOLVI_DIGES_SYSTEM_ABDOMEN	2.85007850883021	0.353791271566523	-15.0444813372044	0.932936839539644	1.68240738302829	-15.0447160468086	0.44060950935665	1.02083196427233	2505.35692345737	1.02008161415276	0.732471222569224	4629.61112749792	9.8986615555253e-11	0.72891325530621	0.995208791557246	0.360417003279456	0.0216249243336074	0.997407141723747	6643	49264	5277	4620	3610	2651	1818	877	9	2	2	2	2	0	50539	51196	52206	53165	53998	54939	82	89	89	89	89	91
C3_STOMACH	50_60	UKBB	R18_SYMPTOMS_SIGNS_INVOLVI_EMOTIONAL_STATE	-12.0438843034857	-12.0552225931872	-12.050166035508	-12.0774302316052	-12.0857784561138	-12.0377829075169	3046.40393953257	2344.75651045745	3027.3429832399	4102.67034490925	4583.63958829311	7019.65849474094	0.996845590901402	0.995897811322622	0.996824074411394	0.997651192909059	0.997896203513363	0.998631734517023	239	53422	210	176	106	64	33	14	0	0	0	0	0	0	53349	53383	53453	53495	53526	53545	102	102	102	102	102	102
C3_STOMACH	50_60	UKBB	R18_SYMPTOMS_SIGNS_INVOLVI_NERVOUS_MUSCULOS_SYSTEMS	-14.0514590997593	-14.0258726971715	-14.0075066279512	-14.0157552913415	-13.9453984145413	-13.9556425331785	4203.45701036595	3366.40205843026	4362.67206978771	5301.65730936356	5918.84789332818	9781.41020452371	0.997332809312814	0.996675680829276	0.997438186072168	0.997890670581613	0.998120105805184	0.998861617322788	879	55318	766	580	364	233	144	60	0	0	0	0	0	0	55317	55503	55719	55850	55939	56023	114	114	114	114	114	114
C3_STOMACH	50_60	UKBB	R18_SYMPTOMS_SIGNS_INVOLVI_SKIN_SUBCU_TISSUE	-13.1764052290623	2.04554786809447	-13.1526786831421	-13.1522711555682	2.72287127355501	-13.1324160931936	2579.62849700201	1.01859367307153	2291.70611339453	2667.49867379571	1.01466846260851	4326.51075548567	0.995924527661307	0.0446212031523791	0.995420764651566	0.996065995579004	0.00728541598388339	0.997578155574012	1065	54933	874	732	571	426	280	120	2	2	1	1	1	0	55008	55150	55311	55456	55602	55762	114	114	115	115	115	116
C3_STOMACH	50_60	UKBB	R18_SYMPTOMS_SIGNS_INVOLVI_SPEECH_VOICE	-13.0440293485488	-13.0336238790387	-13.0129606357769	-13.026162333515	-13.0103126150165	-13.0790731191245	4076.13793260031	3330.14807819277	3880.92121303464	4562.86918675845	4993.30192033021	8033.79058527783	0.997446697821179	0.996877225735696	0.997324650422932	0.997722187669776	0.997921071870528	0.998701038346615	310	55481	267	218	154	111	69	32	0	0	0	0	0	0	55407	55456	55520	55563	55605	55642	117	117	117	117	117	117
C3_STOMACH	50_60	UKBB	R18_SYMPTOMS_SIGNS_INVOLVI_URINARY_SYSTEM	-15.1162388342308	-15.1044088063589	-15.0903866158343	-15.0794235252509	-15.0701891784794	-15.0556747008183	4139.35622568643	3159.9593343565	3669.43928464033	4301.08577895954	4196.55772586228	6349.04290447135	0.997086265081254	0.996186176016959	0.996718748662916	0.997202656448468	0.997134736082407	0.998107954329699	2456	52870	1993	1699	1283	943	674	328	0	0	0	0	0	0	53227	53521	53937	54277	54546	54892	106	106	106	106	106	106
C3_STOMACH	50_60	UKBB	R18_SYNCO_COLLAP	-14.0781319372832	-14.062974263587	-14.0644240346681	-14.075465704296	-14.0415541385191	-14.092762444838	4738.80620513878	3732.57019892667	4415.24221689918	5371.90888742133	5775.55190156978	9390.88000952844	0.997629633475483	0.99699386671928	0.9974584026731	0.997909386745672	0.998060180496887	0.99880262623504	995	46870	828	698	507	364	240	98	0	0	0	0	0	0	46972	47102	47293	47436	47560	47702	65	65	65	65	65	65
C3_STOMACH	50_60	UKBB	R18_UNKNO_UNSPE_CAUSES_MORBIDI	-14.0263992455546	-14.0780036347678	-13.9992931949331	-13.9451665903669	-14.0317555816124	-14.0295466133293	5430.04652883084	4694.12016937363	5693.50228240526	7299.15720259634	8143.24920384767	9680.22265453445	0.997938979915449	0.997607090465662	0.998038148033795	0.998475628618126	0.998625153753862	0.998843626317435	796	46997	702	553	318	177	123	65	0	0	0	0	0	0	47025	47174	47409	47550	47604	47662	66	66	66	66	66	66
C3_STOMACH	50_60	UKBB	R18_UNSPE_HAEMATU	-14.0864060488895	-14.0783311317941	-14.0624910090196	-14.0522497447432	-14.0521464311424	-14.0421275862955	3457.39442630148	2594.23554866373	2945.18655246911	3403.58739942931	3280.70625953019	4867.86693217728	0.996749200865509	0.995670081722746	0.996190325594192	0.996705816555592	0.996582456485455	0.997698379717541	1245	51237	988	871	684	523	377	191	0	0	0	0	0	0	51393	51510	51697	51858	52004	52190	101	101	101	101	101	101
C3_STOMACH	50_60	UKBB	R18_UNSPE_URINARY_INCONTINENCE	-12.9240924886734	-12.9392022656904	-12.9281162866605	-12.8932197600801	-12.8689547050687	-12.7914065794893	4389.20483436414	3421.65032336722	4108.4000199117	4788.07551543366	4868.25418366678	6934.99242803184	0.997650617971319	0.996982752725928	0.997489259246443	0.997851477379549	0.997890839728761	0.998528324271488	279	50724	229	183	137	96	68	29	0	0	0	0	0	0	50671	50717	50763	50804	50832	50871	103	103	103	103	103	103
C3_STOMACH	50_60	UKBB	RA_CO_MORB	1.30790514859776	-15.5043250816325	-15.489247570559	-15.4725678755665	-15.4249131718179	-15.4561662585804	1.04069235345424	3625.22391064841	4320.46348498288	5511.18854064634	6090.836682207	11491.0830136399	0.208838944091389	0.996587624874638	0.997139518696538	0.997759955640185	0.997979376634394	0.998926799789563	2803	27534	2501	1961	1344	856	503	164	1	0	0	0	0	0	27794	28334	28951	29439	29792	30131	41	42	42	42	42	42
C3_STOMACH	50_60	UKBB	RHEUMA_COMORB	1.02940929345561	-0.219728360570058	-15.2293436254486	0.399976239879342	1.19135927329197	-15.2071595623806	0.759195490377971	1.02861753098897	2092.30350606727	1.02790247922095	0.741428425086483	4219.33915241138	0.175124227563022	0.830847129210257	0.994192453045338	0.697188223251402	0.108088754113651	0.997124305223826	8744	30581	7032	6202	4866	3512	2447	1057	4	3	2	2	2	0	32242	33072	34408	35762	36827	38217	47	48	49	49	49	51
C3_STOMACH	50_60	UKBB	RHEUMA_ENDPOINTS	-15.0805104317869	0.244675519087921	-15.0740190118402	0.947307909624697	-15.0956941799252	-15.1491450894644	2788.91738371546	1.01644659977398	2478.8546440941	1.01657477585226	3217.19596852091	5774.0001213509	0.995685620564851	0.809774810790236	0.995148060439405	0.351407590938366	0.996256187922111	0.997906606363928	5457	49964	4602	3997	2984	2036	1289	500	2	2	1	1	0	0	50718	51323	52336	53284	54031	54820	99	99	100	100	101	101
C3_STOMACH	50_60	UKBB	RHEUMA_NOS	-12.9082324862521	-12.9029539742432	-12.8952178668735	-12.8703821371738	-12.8717390334344	-12.8846875898329	3471.25297678087	2665.52565081648	3052.91494936205	3963.46516701019	4302.40879564038	7162.30056885822	0.997032986146363	0.996137712065979	0.996629822703789	0.997409069912597	0.997612931031742	0.998564638881765	468	55329	395	329	247	157	96	42	0	0	0	0	0	0	55287	55353	55435	55525	55586	55640	115	115	115	115	115	115
C3_STOMACH	50_60	UKBB	RHEUMA_OTHER_WIDE	-12.9076393475193	-12.9030663387408	-12.8979885125733	-12.8724276072113	-12.8760491975483	-12.8975429629823	3322.08267101906	2579.59013320922	2965.89955568289	3887.44159957078	4106.21657495696	6831.00130086195	0.996899902483086	0.996009011526368	0.996530201623693	0.997357981537278	0.997498041363673	0.998493523301344	505	55295	427	354	263	167	105	46	0	0	0	0	0	0	55258	55331	55422	55518	55580	55639	115	115	115	115	115	115
C3_STOMACH	50_60	UKBB	RHEU_ARTHRITIS_OTH	-14.9594123172812	-14.9643587392989	-14.9575521801026	-14.9524309111511	-14.9496912161824	-14.9885688348803	4935.3517312616	3781.4951658782	4615.2291541418	6170.57886005261	6792.67911886269	12931.8239762534	0.997581557202006	0.996842571756949	0.997414130769857	0.998066582995591	0.998243974436014	0.999075215916469	1530	46378	1359	1136	780	477	262	96	0	0	0	0	0	0	46454	46677	47033	47336	47551	47717	95	95	95	95	95	95
C3_STOMACH	50_60	UKBB	SLEEP	3.4992087301791	2.52711262997731	-13.4438875394346	-13.452302888039	-13.4453897932368	-13.3962592744132	0.622846589163539	0.733674846984439	2314.95536498914	2717.56296806791	2650.66768944506	4068.31861542675	1.93078963854108e-08	0.000572204275436943	0.995366385817692	0.996050380037907	0.995952784663051	0.997372710905334	1351	53728	1047	923	764	569	414	204	5	2	0	0	0	0	53918	54042	54201	54396	54551	54761	109	112	114	114	114	114
C3_STOMACH	50_60	UKBB	SLE_COMORB	1.35228811763071	-15.6138810671859	-15.598164544643	-15.57767664588	-15.5149545793962	-15.5435146266092	1.04230617710529	3928.37706846383	4665.40178072547	5936.19066989877	6515.08193122612	12224.5635487699	0.194493564993951	0.996828705183063	0.997332381632767	0.997906203807324	0.998099927038409	0.998985491224289	2630	27247	2337	1872	1300	829	492	161	1	0	0	0	0	0	27499	27964	28536	29007	29344	29675	40	41	41	41	41	41
C3_STOMACH	50_60	UKBB	SMOKING	3.25091048866971	-16.189180781687	-16.1994758494708	-16.1852476509178	-16.1997706334852	-16.2214159608559	0.568035992541101	5729.70177359767	6279.82283254047	7248.4662943726	7442.63317678192	13408.2664073959	1.04615331094646e-08	0.997745592925914	0.997941773568602	0.998218388834599	0.998263311335673	0.999034713825112	3113	26206	2378	2137	1787	1390	993	442	5	0	0	0	0	0	26908	27149	27499	27896	28293	28844	28	33	33	33	33	33
C3_STOMACH	50_60	UKBB	SMOKING_DEPEND	3.23612526951763	-15.1656945484056	1.46894090413844	-15.1736013095815	-15.1704539476506	-15.2069040074633	0.620863334042926	3723.47430673859	1.04989958778284	4799.11484785111	5279.21808875911	14793.8205145774	1.86514715460276e-07	0.996750228662562	0.161775461107811	0.997477292703069	0.997707188048902	0.999179836488047	3092	26486	2446	2193	1821	1368	918	292	5	1	1	0	0	0	27099	27352	27724	28177	28627	29253	28	32	32	33	33	33
C3_STOMACH	50_60	UKBB	SPONDYLOARTHRITIS	-12.9550398139441	-12.9312872803949	-12.9178263729126	-12.8958918929638	-12.8604080057464	-12.8222215553567	4005.43587413238	3209.72062919652	3990.63656592922	4820.91615652349	5196.32691376486	9132.39070738455	0.997419354957893	0.996785500125065	0.997417225033697	0.997865671081178	0.998025314671582	0.998879740302326	309	51552	265	220	150	104	67	25	0	0	0	0	0	0	51488	51533	51603	51649	51686	51728	108	108	108	108	108	108
C3_STOMACH	50_60	UKBB	SPONDYLOPATHY_FG	-12.9299640915738	-12.9124613586658	-12.8896164259349	-12.8863431539149	-12.8406700934545	-12.9143207417315	4526.86956700541	3660.11756427584	4530.14409241211	5571.17822547851	6323.62566543505	13904.9177197549	0.997721028949461	0.997185163588844	0.997729782573249	0.998154464879169	0.998379827346015	0.999258957452365	227	44452	201	161	111	77	42	11	0	0	0	0	0	0	44387	44427	44477	44511	44546	44577	91	91	91	91	91	91
C3_STOMACH	50_60	UKBB	SPONDYLOPATH_COMORB	1.41051274119112	-15.5965419168012	-15.5666451533222	-15.5676464443252	-15.4759849675949	-15.4697489028834	1.04731327149322	3933.2581809678	4565.33313270516	5593.17617503748	5823.55282659417	10185.5557826216	0.178047353294534	0.99683615801112	0.997279418302465	0.997779228059404	0.997879638890129	0.998788179130607	2825	26903	2416	1990	1461	985	639	245	1	0	0	0	0	0	27270	27696	28225	28701	29047	29441	41	42	42	42	42	42
C3_STOMACH	50_60	UKBB	ST19_ADVER_EFFEC_NOT_ELSEW_CLASSIFIED	-12.0453393369463	-12.0607995647211	-12.0310672688594	-12.0679482581026	-12.1031498913715	-11.9175124911951	4016.88702907954	2929.84476699318	3244.61046080264	3722.38195686974	3917.38763160143	7659.11504889298	0.997607406976206	0.996715491996894	0.99704143811956	0.997413265795951	0.99753486201008	0.998758499471253	136	55550	103	97	81	62	44	17	0	0	0	0	0	0	55466	55472	55488	55507	55525	55552	117	117	117	117	117	117
C3_STOMACH	50_60	UKBB	ST19_COMPLICATIO_CARDIAC_VASCULAR_PROSTHET_DEVICES_IMPLANTS_GRAFTS	-13.0942818053335	-13.0822682943009	-13.0583322706346	-12.9962274549312	-13.0048113603935	-13.0550352509886	4635.79352167493	3902.4128060768	4842.95369950409	6034.43565016965	7029.97434131994	11603.0796474256	0.997746294923237	0.997325213692163	0.997848620959425	0.998281615411955	0.998523987175689	0.999102272053086	256	51328	228	171	110	71	39	17	0	0	0	0	0	0	51268	51325	51386	51425	51457	51479	88	88	88	88	88	88
C3_STOMACH	50_60	UKBB	ST19_COMPLICATIO_GENITO_PROSTHET_DEVICES_IMPLANTS_GRAFTS	-11.9728555403269	-11.9571565068712	-11.9152043820068	-11.8666683989688	-11.8210840558709	-11.7778444268295	3421.02502818246	2700.35165183434	3427.51146147338	3832.43616855124	4121.31622611107	5875.3216323674	0.997207580475407	0.996466978889686	0.997226285433738	0.997529452296716	0.997711447748731	0.998400537958298	187	51228	155	127	83	62	42	21	0	0	0	0	0	0	51173	51201	51245	51266	51286	51307	87	87	87	87	87	87
C3_STOMACH	50_60	UKBB	ST19_COMPLICATIO_INTERNAL_ORTHOPA_PROSTHET_DEVICES_IMPLANTS_GRAFTS	-12.9772826624632	-12.9896661982209	-12.992914754549	-13.0631657535725	-13.0523680973469	-13.1311363321601	3472.28933123787	2769.64438713109	3245.80799838216	3868.13978097687	4417.05871654902	7282.91653306437	0.997018005014908	0.996257925327129	0.996806090070163	0.997305454547116	0.997642261853666	0.998561410772579	461	51531	388	341	239	168	101	47	0	0	0	0	0	0	51518	51565	51667	51738	51805	51859	86	86	86	86	86	86
C3_STOMACH	50_60	UKBB	ST19_COMPLICATIO_OTHER_INTERNAL_PROSTHET_DEVICES_IMPLANTS_GRAFTS	-12.9829834637067	-12.9438111701946	-12.927004069234	-12.8924499751285	-12.8607085465217	-12.8463479421709	4264.55200565061	3557.38546668187	3882.12150513062	4764.05236549655	4781.00847781202	8728.75903260101	0.997570927486997	0.997096844185417	0.997343143976884	0.997840772216347	0.997853727207782	0.998825732392509	307	51290	256	206	163	113	82	29	0	0	0	0	0	0	51243	51293	51336	51386	51417	51470	98	98	98	98	98	98
C3_STOMACH	50_60	UKBB	ST19_COMPLICATIO_PROCED_NOT_ELSEW_CLASSIFIED	-14.046596046603	-14.0331611161253	-13.9997596262665	-13.9843467399138	-13.9667986989939	-13.98095936909	3534.03746317368	2743.11978279025	3182.40108964063	3715.89256443319	3780.71918341317	5970.34403910662	0.996828688794356	0.995918226456839	0.996490022559014	0.996997257637327	0.997052447654013	0.998131568070881	1309	52241	1046	906	674	511	349	165	0	0	0	0	0	0	52411	52551	52783	52946	53108	53292	93	93	93	93	93	93
C3_STOMACH	50_60	UKBB	ST19_COMPLICATIO_SURGI_MEDICAL_CARE_NOT_ELSEW_CLASSIFIED	-15.0615550474575	-15.0449962101611	-15.0287619578317	-15.0125399354031	-14.9942837196693	-14.9974803688564	4276.32507826327	3326.05863615664	3876.44891560342	4589.77432950036	4746.76276429155	7439.08141215144	0.997189793299588	0.99639088465637	0.996906656747983	0.997390230626909	0.997479611225989	0.998391434470425	2330	53370	1905	1623	1185	865	573	269	0	0	0	0	0	0	53689	53971	54409	54729	55021	55325	106	106	106	106	106	106
C3_STOMACH	50_60	UKBB	ST19_EFFEC_FOREI_BODY_ENTERING_NATURAL_ORIFI	-12.0486258520202	-12.0774217834671	-12.0525998458433	-12.1216300360491	-12.0679476397283	-12.0441065597572	4219.32598055068	3329.36270527404	3718.95199553885	4608.29916317365	4996.99819499712	7143.44480676267	0.99772157934102	0.997105642102094	0.997414172994974	0.997901253811415	0.998073079203415	0.998654738381879	123	55653	98	80	60	42	32	13	0	0	0	0	0	0	55562	55580	55600	55618	55628	55647	116	116	116	116	116	116
C3_STOMACH	50_60	UKBB	ST19_FRACT_FEMUR	-11.9991770516592	-11.9750909816315	-12.046619072227	-12.0930688736397	-12.0914832841924	-12.2109597669491	3331.73037309048	2672.66746493676	3287.05982798504	4134.48067478178	5204.8640739739	9365.60074418612	0.99712643691326	0.996425029164896	0.997075870122765	0.997666246392724	0.99814642630148	0.998959710778156	171	55364	155	119	81	54	25	7	0	0	0	0	0	0	55263	55299	55337	55364	55393	55411	117	117	117	117	117	117
C3_STOMACH	50_60	UKBB	ST19_FRACT_FOOT_ANKLE	-12.0257158266358	-12.0462761534701	-12.081263463603	-12.0789192968455	-12.1082714130633	-12.0221505560011	3988.29128811959	3288.56924301322	3793.43898200942	4377.72253130741	4517.53044027218	8603.6760085486	0.997594178118376	0.997077295457989	0.997458918584656	0.997798496610822	0.997861444127735	0.998885094558974	119	55439	99	82	60	50	27	12	0	0	0	0	0	0	55342	55359	55381	55391	55414	55429	117	117	117	117	117	117
C3_STOMACH	50_60	UKBB	ST19_FRACT_FOREA	-12.9165394214178	-12.9247602920761	-12.933901018353	-12.9464180028171	-12.9591339218902	-12.9308599608923	2871.51730075325	2257.34924567828	2705.28192812716	3140.61395646613	3324.00158465808	5586.0237826567	0.996411001031831	0.995431628329686	0.996185343748512	0.996710924064582	0.99688933160204	0.998153011031143	661	54893	562	481	326	242	156	61	0	0	0	0	0	0	54877	54958	55113	55197	55283	55378	115	115	115	115	115	115
C3_STOMACH	50_60	UKBB	ST19_FRACT_LOWER_LEG_INCLU_ANKLE	-12.9568638696754	-12.9736458656748	-12.9973672661229	-12.9999227357521	-12.9755744866416	-13.0323312859176	3182.36958020908	2455.30185798834	2845.87477020454	3309.95367543828	3371.59419286948	5389.09335924681	0.996751460565583	0.995784052567164	0.996356001771439	0.99686629723765	0.996929350211811	0.998070494404876	548	54547	434	379	296	228	153	69	0	0	0	0	0	0	54547	54602	54685	54753	54828	54912	114	114	114	114	114	114
C3_STOMACH	50_60	UKBB	ST19_FRACT_LUMBAR_SPINE_PELVIS	-12.0536386959313	-12.0271924026197	-12.0591946239845	-12.0503674114749	-12.0801146079888	-12.1153818211215	3350.70378581398	2757.19211620139	3139.69402301965	3769.79150263532	4075.82600321142	5766.72137153497	0.997129739872933	0.996519545867566	0.996935426994418	0.997449517903334	0.997635197670497	0.998323714920607	164	55313	139	119	92	61	39	18	0	0	0	0	0	0	55221	55241	55268	55299	55321	55342	117	117	117	117	117	117
C3_STOMACH	50_60	UKBB	ST19_FRACT_RIBS_STERNUM_THORACIC_SPINE	-13.1119129227006	-13.0956410500181	-13.1293773953213	-13.156675253563	-13.1059883562779	-12.9967512215078	4257.03833895805	3636.56017324999	4011.71124281322	4971.80892368855	5564.50450738259	10949.3663723404	0.997542475423227	0.997126738806298	0.997388718135034	0.997888596290466	0.998120757008736	0.999052921936073	273	55371	230	185	141	97	64	22	0	0	0	0	0	0	55296	55341	55385	55429	55462	55504	118	118	118	118	118	118
C3_STOMACH	50_60	UKBB	ST19_FRACT_SHOUL_UPPER_ARM	-13.0535939235631	-13.0664612288693	-13.0782986202146	-13.1130819735302	-13.1242979752849	-13.1688435382347	3965.29962625816	3010.58133680219	3506.1846382349	4176.96978326683	4624.99468432282	8279.03305096681	0.997373403468933	0.996537049233553	0.997023845167976	0.997495143846398	0.997735854549727	0.99873086477039	340	55231	288	247	195	135	80	31	0	0	0	0	0	0	55165	55206	55258	55318	55373	55422	118	118	118	118	118	118
C3_STOMACH	50_60	UKBB	ST19_FRACT_SKULL_FACIAL_BONES	-13.0614013077853	-13.0748671793637	-13.066674227599	-13.0540465313204	-13.0426308401156	-13.0133795349557	4680.76624149383	3709.48571379024	3994.4636509471	4612.02109416648	5143.49454293687	7178.45338635597	0.997773553221058	0.997187692887656	0.997389967729198	0.997741639063779	0.99797676413568	0.998553564623354	242	53947	187	169	146	110	68	31	0	0	0	0	0	0	53890	53908	53931	53967	54009	54046	112	112	112	112	112	112
C3_STOMACH	50_60	UKBB	ST19_FRACT_WRIST_HAND_LEVEL	-13.139012339279	-13.1418759211506	-13.1478883146483	-13.2016277333628	-13.2115101020867	-13.2095183347339	4000.29262951473	3033.01004176268	3236.76792706806	3673.15166490286	3854.04455396849	6202.09818759607	0.997379342660292	0.996542818209417	0.996758968056818	0.997132339410541	0.997264889094333	0.998300629488971	375	54480	281	256	225	176	122	56	0	0	0	0	0	0	54457	54482	54513	54562	54616	54682	117	117	117	117	117	117
C3_STOMACH	50_60	UKBB	ST19_INJURI_ABDOMEN_LOWER_BACK_LUMBAR_SPINE_PELVIS	-13.0633302919865	-13.0469658268767	-13.0660116628543	-13.0514517540148	-13.0787692468089	-13.0870616688243	3966.49400764978	3256.69469263998	3647.28975511038	4297.82622286014	4298.31922448486	6799.11858411772	0.997372235861155	0.99680352451332	0.997141673028882	0.997577022591145	0.99757222965329	0.998464218872657	330	55468	271	230	183	131	93	40	0	0	0	0	0	0	55410	55451	55498	55550	55588	55641	117	117	117	117	117	117
C3_STOMACH	50_60	UKBB	ST19_INJURI_ANKLE_FOOT	-12.0194671658349	-12.0113984375581	-12.0326750479009	-12.0488288999714	-12.0934713974959	-12.0927605000207	2788.16644618047	2310.7627984	2736.16633219701	3197.6688931746	3371.38162954467	6280.87307378153	0.996560421423027	0.995852596287235	0.996491202092504	0.996993574967401	0.997137917185958	0.998463808959991	233	55532	200	170	114	94	55	18	0	0	0	0	0	0	55448	55478	55534	55554	55593	55630	117	117	117	117	117	117
C3_STOMACH	50_60	UKBB	ST19_INJURI_ELBOW_FOREA	-13.9545400226809	-13.9566879739526	-13.9669586931688	-13.967686306718	-13.9838355745676	-13.9685428782289	4296.68421994439	3362.86708888631	3984.97078171455	4693.078523989	4982.86122570367	8320.32718389298	0.997408677972644	0.996688601246488	0.997203493200606	0.997625314653427	0.997760830303177	0.998660475818128	810	55009	683	591	415	300	192	80	0	0	0	0	0	0	55021	55113	55289	55404	55512	55624	115	115	115	115	115	115
C3_STOMACH	50_60	UKBB	ST19_INJURI_HEAD	-14.073391069485	-14.0802386828789	-14.077404060017	-14.0733149719722	-14.0774725992172	-14.0573425943307	4043.36756909383	3125.26888654551	3624.1017061009	4257.54843638209	4256.76053506973	6243.21137897937	0.997222879545779	0.99640531184351	0.996900717468579	0.997362599520617	0.997361332056277	0.998203468301193	961	54765	766	670	501	373	258	135	0	0	0	0	0	0	54846	54942	55111	55239	55354	55477	114	114	114	114	114	114
C3_STOMACH	50_60	UKBB	ST19_INJURI_HIP_THIGH	-13.0264001789937	-12.9940766146626	-13.0670131981738	-13.0782390407356	-13.1197042077521	-13.1580112501419	4419.70690079783	3434.89744477131	4055.64486677647	4929.70149966945	5671.13641061557	9641.20375030395	0.997648362488488	0.99698164252325	0.997429274408697	0.997883256669108	0.99815416182323	0.998911072617054	287	55507	249	197	146	101	55	22	0	0	0	0	0	0	55428	55480	55531	55576	55622	55655	117	117	117	117	117	117
C3_STOMACH	50_60	UKBB	ST19_INJURI_KNEE_LOWER_LEG	-14.0107257525994	-14.0198170666379	-14.0350286366867	-14.0432789684536	-14.0568066602578	-14.1067639712206	4200.86616456633	3250.8772166057	3758.54549107426	4308.6422052791	4383.41633535338	6697.2883769055	0.997338900931184	0.996559033097021	0.997020574405343	0.997399436968898	0.99744133595185	0.998319385366251	874	54823	684	606	467	371	252	121	0	0	0	0	0	0	54899	54977	55116	55212	55331	55462	114	114	114	114	114	114
C3_STOMACH	50_60	UKBB	ST19_INJURI_NECK	-12.0747399277873	-12.0737793642523	-12.0796623334479	-12.0835794608189	-12.048555777325	-11.816161730427	4124.8290052357	3357.15498570996	3344.22027764128	4286.87294908921	4044.84735698391	7405.18260365535	0.997664331105086	0.997130468679811	0.997117966426616	0.997750973999376	0.997623311445431	0.998726847193855	108	55665	85	73	72	50	39	13	0	0	0	0	0	0	55570	55582	55583	55605	55616	55642	118	118	118	118	118	118
C3_STOMACH	50_60	UKBB	ST19_INJURI_SHOUL_UPPER_ARM	-13.0666853998318	-13.0835740599186	-13.089107946047	-13.1238240338663	-13.1455220341338	-13.2067283482566	3334.54836678687	2511.21978807845	2916.09739293478	3454.1488035595	3606.62348356263	6045.022202459	0.996873435706092	0.995843002446704	0.996418651139044	0.996968494417174	0.997091854500629	0.998256840767117	514	55358	417	358	281	202	133	60	0	0	0	0	0	0	55337	55396	55473	55552	55621	55694	118	118	118	118	118	118
C3_STOMACH	50_60	UKBB	ST19_INJURI_THORAX	-13.1003409649984	-13.0843444545824	-13.1229321508087	-13.1361988893726	-13.113957477199	-13.0414588789323	3714.20651228226	3097.12818158282	3474.90088958001	4291.3010016909	4771.87692602916	8205.20723652118	0.99718579511117	0.996629211074933	0.996986803249939	0.997557581276997	0.997807275587047	0.998731832846052	368	55450	310	253	192	133	84	33	0	0	0	0	0	0	55390	55447	55508	55567	55616	55667	118	118	118	118	118	118
C3_STOMACH	50_60	UKBB	ST19_INJURI_WRIST_HAND	-14.1451762205721	-14.1464780578394	-14.1321318800598	-14.1542847069965	-14.1643024734629	-14.1949857544565	4136.90399198685	3186.11661287522	3452.84299801003	3967.09583902109	3982.39046158069	6207.86409335894	0.997271825561769	0.996457374064545	0.996734349530747	0.997153216928929	0.997162143054721	0.998175547992972	946	54857	720	647	540	425	308	146	0	0	0	0	0	0	54966	55039	55146	55261	55378	55540	117	117	117	117	117	117
C3_STOMACH	50_60	UKBB	ST19_INJURY_MUSCLE_TENDON_WRIST_HAND_LEVEL	-12.1782513802084	-12.1951017402454	-12.167728847309	-12.1875449756916	-12.1575534231681	-12.2128858306037	4211.47732901585	3055.2797316288	3312.75529379144	3535.06759210039	3582.729236897	4645.03209487669	0.997692775134946	0.996815264586666	0.997069381739031	0.99724920826743	0.997292481536964	0.997902175567144	129	54365	90	86	81	64	50	32	0	0	0	0	0	0	54287	54291	54296	54313	54327	54345	117	117	117	117	117	117
C3_STOMACH	50_60	UKBB	ST19_INJURY_OTHER_UNSPE_INTRAT_ORGANS	-12.1674118813487	-12.1248570902048	-12.1481326757098	-12.2301676587815	-12.2164886839964	-12.152844458126	4134.01071001202	3201.55858577813	3463.06108720085	4640.19169780142	5314.10778109256	9093.95077574844	0.997651632579218	0.996978280144086	0.997201092507066	0.99789701562173	0.998165761869314	0.998933734708275	129	55181	106	86	71	44	26	11	0	0	0	0	0	0	55087	55107	55122	55149	55167	55182	117	117	117	117	117	117
C3_STOMACH	50_60	UKBB	ST19_INJURY_POISO_CERTA_OTHER_CONSE_EXTER_CAUSES	-16.2076733939456	-16.1890424139021	-16.1863301482196	-16.1834567265686	-16.1681851262862	-16.1563947160259	4685.94450180998	3574.43104834314	4070.3501272654	4730.73215621345	4782.41579420891	7453.75598309976	0.997240294549318	0.996386294025337	0.996827106150798	0.997270505991255	0.99730255141554	0.998270546039179	6165	48939	4894	4290	3346	2529	1763	813	0	0	0	0	0	0	50115	50719	51663	52480	53246	54196	95	95	95	95	95	95
C3_STOMACH	50_60	UKBB	ST19_INTRACRATRAUMA	-13.0019815853144	-13.060607593758	-13.0280727427932	-13.0311098168786	-13.041151516172	-13.0893693393441	5274.64295208483	4429.87928879774	5189.68641784716	6242.62420332745	7544.31678117683	9941.71671820484	0.998033218559974	0.997647601350452	0.997997010542939	0.998334464250374	0.998620772620018	0.998949497055165	151	20955	126	101	67	48	26	14	0	0	0	0	0	0	20945	20970	21004	21023	21045	21057	35	35	35	35	35	35
C3_STOMACH	50_60	UKBB	ST19_INTRACR_INJURY	-12.0193234494253	-12.0564367899216	-12.0204300099152	-12.0432647726139	-12.0423956351347	-12.0691916692865	3754.42971770593	2938.59883837536	3643.66465605771	4220.0158861642	5043.86848695433	6824.59710133565	0.997445679649996	0.996726461039947	0.997367787920247	0.997722965448596	0.998095027170375	0.998588954551938	151	53952	126	101	67	48	26	14	0	0	0	0	0	0	53865	53890	53924	53943	53965	53977	112	112	112	112	112	112
C3_STOMACH	50_60	UKBB	ST19_OPEN_WOUND_HEAD	-13.1038782322757	-13.1076449032539	-13.081561410128	-13.0910279148223	-13.0806385899478	-13.0349746534375	3832.81270516208	2918.88746163923	3290.21970425423	4085.20261192064	4218.24054517945	6576.76185714152	0.997272143836848	0.996417007341283	0.996827704737209	0.997443184053758	0.99752578765061	0.998418614138209	378	54152	305	275	218	149	97	47	0	0	0	0	0	0	54112	54142	54199	54268	54320	54370	113	113	113	113	113	113
C3_STOMACH	50_60	UKBB	ST19_OPEN_WOUND_WRIST_HAND	-13.1384586534347	-13.1389238028351	-13.1134571771453	-13.1113272064182	-13.1030324892884	-13.1564804226916	3549.50505710611	2839.29371268363	3150.92757422124	3637.24579407022	3774.68721389526	5998.17241677048	0.997046644755876	0.996307776477657	0.99667939215673	0.997123839441722	0.997230317180143	0.998249909562923	428	54564	342	297	237	179	126	52	0	0	0	0	0	0	54533	54578	54638	54696	54749	54823	117	117	117	117	117	117
C3_STOMACH	50_60	UKBB	ST19_OTHER_UNSPE_EFFEC_EXTER_CAUSES	-12.0406004320731	-12.0469617029642	-12.0141167670899	-12.0534050554164	-12.0836334602753	-11.8843190417953	3675.53388582536	2668.59084049435	2955.17682368132	3447.96440005384	3636.99550196675	6942.63446211527	0.997386232230946	0.996398079483165	0.996756250997331	0.997210758263456	0.99734909574853	0.998634191372169	171	55587	135	117	96	74	51	19	0	0	0	0	0	0	55505	55523	55544	55566	55589	55621	118	118	118	118	118	118
C3_STOMACH	50_60	UKBB	ST19_OTHER_UNSPE_INJURI_HEAD	-12.0562396866484	-12.05419104656	-12.0863402397393	-12.0411818081291	-12.0279981421878	-11.9555544593969	3613.65473474747	2766.03495629243	3518.64883475967	3509.35452065343	3106.80423120452	4293.0348126987	0.997338021928534	0.996522884693048	0.997259321471629	0.997262330109226	0.996910996211268	0.997777996125115	167	53906	125	108	73	66	57	38	0	0	0	0	0	0	53837	53854	53889	53896	53905	53924	111	111	111	111	111	111
C3_STOMACH	50_60	UKBB	ST19_POISO_DRUGS_MEDICAM_BIOLO_SUBST	-13.0671561615854	-13.0140208540958	-13.0064121258831	-12.9660074080771	-12.9545197349733	-12.9104334431297	4060.81115910889	3090.46443635476	3379.29943457966	3939.87378552057	3746.53694060341	5748.13895402789	0.997432516865885	0.996640098652205	0.996929070653271	0.99737419038905	0.997241134718117	0.998207937048989	357	55263	265	241	209	148	120	61	0	0	0	0	0	0	55238	55262	55294	55355	55383	55442	117	117	117	117	117	117
C3_STOMACH	50_60	UKBB	ST19_POISO_NARCOT_PSYCHOD_HALLUCINOG	-12.0557358471382	-11.9731592391715	-11.9997444607101	-11.9449290255634	-11.9794737324908	-11.9236574695147	4509.22082092608	3554.56530563278	4092.43327466773	4794.92726907996	4670.06561489442	6394.90106637007	0.997866799071497	0.997312419377782	0.997660463475737	0.998012344284521	0.997953299280221	0.998512299628723	104	55141	79	69	52	36	31	18	0	0	0	0	0	0	55049	55059	55076	55092	55097	55110	117	117	117	117	117	117
C3_STOMACH	50_60	UKBB	ST19_SEQUEL_INJURI_LOWER_LIMB	-11.984108727797	-12.0210963069166	-11.9981485246217	-12.0135527655874	-12.0593709896356	-12.1144808219396	4371.28470884712	3383.97293832425	3910.17016542989	3730.86577096803	3756.79464330376	5553.99194348325	0.997812559925128	0.997165631301073	0.997551737638366	0.997430780870769	0.997438782176098	0.998259639257011	113	55277	76	74	58	54	45	28	0	0	0	0	0	0	55196	55198	55214	55218	55227	55244	118	118	118	118	118	118
C3_STOMACH	50_60	UKBB	ST19_SEQUEL_INJURI_POISO_OTHER_CONSE_EXTER_CAUSES	-13.0404366730738	-13.0305626486928	-13.0429762155095	-13.0508614456232	-13.0704666190069	-13.1383947231501	4321.371107107	3340.0106126115	3840.40436273747	3940.36051146107	4153.72425009832	6196.13512018331	0.997592257864864	0.996887178039984	0.997290189167562	0.997357332715164	0.99748931183688	0.998308152704144	304	55413	222	200	163	139	105	56	0	0	0	0	0	0	55377	55399	55436	55460	55494	55543	118	118	118	118	118	118
C3_STOMACH	50_60	UKBB	ST19_SUPERF_INJURY_HEAD	-13.064743927399	-13.0641647670877	-13.0688135198795	-13.0516027458385	-13.0859181213852	-13.16698400825	4014.29363136439	3229.00822847221	4053.73658203351	4835.52135833634	5042.71432389344	7847.29290880696	0.997403244499418	0.99677186733752	0.9974277099013	0.997846424633731	0.997929480108559	0.998661228981121	333	54190	286	236	149	104	67	33	0	0	0	0	0	0	54126	54176	54263	54308	54345	54379	111	111	111	111	111	111
C3_STOMACH	50_60	UKBB	ST19_SUPERF_INJURY_LOWER_LEG	-12.0474836721292	-12.0509788278749	-12.0778859158294	-12.0698846638453	-12.1652620274453	-12.1873160569788	4124.4052731435	3341.25666101009	4000.03122912911	4938.27954553592	5056.3403685125	9153.78519862909	0.997669363965868	0.997122259653105	0.997590832794989	0.99804985421608	0.998080337817869	0.99893769973452	119	54254	98	82	54	40	28	13	0	0	0	0	0	0	54161	54177	54205	54219	54231	54246	114	114	114	114	114	114
C3_STOMACH	50_60	UKBB	ST19_TOXIC_EFFECT_ALCOHOL	-12.000807219765	-11.9752579663828	-11.9370600952662	-11.923630016279	-11.900517042469	-11.8418993043541	3874.10727865707	2932.61048205216	3019.8298611488	3592.27437892719	3531.13429594255	5073.17809597452	0.997528400016951	0.996741862941818	0.996846057034435	0.997351632468483	0.99731099979682	0.998137565867651	139	55536	101	102	91	65	49	27	0	0	0	0	0	0	55456	55455	55466	55492	55508	55530	118	118	118	118	118	118
C3_STOMACH	50_60	UKBB	ST19_TOXIC_EFFECT_ETHAN	-11.9968186248312	-11.9720829017106	-11.9432732732907	-11.925128107704	-11.917477690102	-11.8624365712619	3960.05352920708	3022.84153510205	3171.31930617683	3740.92045661352	3721.36120747918	5580.31057661678	0.997582845371294	0.996839955047506	0.99699515252029	0.997456545896002	0.99744481799284	0.998303885109021	127	55626	96	96	85	59	44	23	0	0	0	0	0	0	55539	55539	55550	55576	55591	55612	118	118	118	118	118	118
C3_STOMACH	50_60	UKBB	ST19_TOXIC_EFFEC_SUBST_CHIEF_NONME_SOURCE	-12.004010640237	-11.9773969844367	-11.9560661668391	-11.9404524440059	-11.934469231493	-11.8787215643823	3507.6047618637	2617.38680691878	2707.61953093455	3184.65483893089	3163.75536097046	4726.66495154194	0.997269419814394	0.996348821368735	0.996476783575993	0.997008441789044	0.996990188851152	0.997994814809439	174	55563	126	127	114	84	62	33	0	0	0	0	0	0	55493	55492	55505	55535	55557	55586	118	118	118	118	118	118
C3_STOMACH	50_60	UKBB	T1D	-12.0781788298516	-12.0859847571305	-12.1001370711204	-12.101374504735	-12.1284874767349	-12.1308952905299	4899.22369469894	3410.14832581837	3730.66376073051	4405.36009387988	4873.52878945957	7954.27733802485	0.998032957209242	0.997172204980332	0.997412123888782	0.997808240976229	0.99801434990278	0.998783164089246	104	47454	79	76	64	43	28	15	0	0	0	0	0	0	47402	47405	47417	47438	47453	47466	77	77	77	77	77	77
C3_STOMACH	50_60	UKBB	T1D_STRICT	-12.0781788298516	-12.0859847571305	-12.1001370711204	-12.101374504735	-12.1284874767349	-12.1308952905299	4899.22369469894	3410.14832581837	3730.66376073051	4405.36009387988	4873.52878945957	7954.27733802485	0.998032957209242	0.997172204980332	0.997412123888782	0.997808240976229	0.99801434990278	0.998783164089246	104	47454	79	76	64	43	28	15	0	0	0	0	0	0	47402	47405	47417	47438	47453	47466	77	77	77	77	77	77
C3_STOMACH	50_60	UKBB	T1D_WIDE	-13.0741260776795	-13.0626389754373	-13.0731480388387	-13.0787546427386	-13.0871651939121	-13.1334367847739	4790.67961744012	3717.21114127198	4307.25158477822	5021.60203904934	5775.39956975844	9459.71423965816	0.997822515545285	0.997196162360759	0.997578305617649	0.997921913260953	0.998191979967723	0.998892253739494	239	47572	198	176	130	93	56	24	0	0	0	0	0	0	47535	47557	47603	47640	47677	47709	78	78	78	78	78	78
C3_STOMACH	50_60	UKBB	T2D	1.64796963498399	1.1377555931996	-13.6328151761864	1.89007178970353	-13.6575402213176	-13.6476030552209	1.02472685212794	1.01872171706339	1923.02840776967	1.01885896050932	2582.22205589516	4238.19882812018	0.10779054748221	0.264060043071387	0.994343650049881	0.063583835118461	0.995779956394537	0.997430702665821	2281	49754	1954	1634	1182	796	508	198	3	2	1	1	0	0	49997	50317	50769	51155	51443	51753	81	82	83	83	84	84
C3_STOMACH	50_60	UKBB	T2D_INCLAVO	1.63051757924138	1.11130962366291	-13.6373045930766	1.86240704439967	-13.6641759539642	-13.6537978116471	1.02277621181523	1.01708890935338	1901.65026128999	1.01727852817522	2524.19707034799	4115.86327414946	0.110889551582309	0.274552930399905	0.994278179461184	0.0671342878511971	0.995680851581925	0.997353134989389	2281	53228	1954	1634	1182	796	508	198	3	2	1	1	0	0	53455	53775	54227	54613	54901	55211	97	98	99	99	100	100
C3_STOMACH	50_60	UKBB	T2D_WIDE	1.62104677532715	1.10962617341234	-13.6280027532469	1.87131594951011	-13.6486432559074	-13.6354230640002	1.02487759146969	1.01868195704018	1886.91929873626	1.01877010622036	2543.67354745259	4138.68549111265	0.113718543187351	0.276032034639065	0.994237443823153	0.0662337700653757	0.995718794384946	0.997371273104915	2323	49421	1986	1670	1211	809	518	204	3	2	1	1	0	0	49674	49990	50449	50851	51142	51456	81	82	83	83	84	84
C3_STOMACH	50_60	UKBB	THYROID_DISORDER_IBD	-13.882159565244	-13.8933287193152	-13.8968914566916	-13.8694656199829	-13.8319716263523	-13.8353468266874	5848.42343929459	4641.46403210608	5556.96768556356	6792.39012809664	6455.8640568714	9770.43084703467	0.99810609636913	0.99761168979166	0.998004648541019	0.998370790754632	0.998290498674504	0.998870161806577	343	21162	284	231	162	119	92	39	0	0	0	0	0	0	21183	21236	21305	21348	21375	21428	38	38	38	38	38	38
C3_STOMACH	50_60	UKBB	THYROTOXICOSIS	-13.8823857147279	-13.8938508191728	-13.8963866757631	-13.8744663841378	-13.8421542738821	-13.8635969058722	6850.87587404567	5369.88535569255	6346.98562462383	7797.87257177183	7866.97879379764	12010.1806828058	0.998383194521081	0.997935584103634	0.998253075683984	0.998580354247339	0.998596102039415	0.999078985756832	246	21025	203	168	118	87	63	26	0	0	0	0	0	0	21030	21065	21115	21146	21170	21207	38	38	38	38	38	38
C3_STOMACH	50_60	UKBB	TONGUEABNORMALITY	-12.9818095657234	-12.9827709178597	-12.986871334444	-12.9758128811242	-13.0064860393567	-13.0009796510268	4693.58471984413	3555.0506242956	3989.5026342165	4579.16075477324	4709.91382264621	8309.764001553	0.997793163895908	0.997086193547831	0.997402682293913	0.997739064544636	0.997796634587818	0.998751676136051	250	55437	205	180	144	107	72	29	0	0	0	0	0	0	55365	55390	55426	55463	55498	55541	117	117	117	117	117	117
C3_STOMACH	50_60	UKBB	TRAUMBRAIN_NONCONCUS	-12.03322105476	-12.0702208573967	-12.0469319251048	-12.0494747811368	-12.0344743702647	-12.2026912517662	4225.04629634126	3434.76945763537	4155.21520604832	4888.07281103928	5992.49175166106	8158.78924938476	0.997727573228074	0.99719613698538	0.997686750975415	0.998033155288703	0.998397642376335	0.998806644586293	120	55664	101	77	50	36	20	11	0	0	0	0	0	0	55566	55590	55617	55631	55647	55656	117	117	117	117	117	117
C3_STOMACH	50_60	UKBB	ULCERNAS	-13.0049401586108	-13.0475022620879	-13.0368857517652	-13.0900123440326	-13.096695672395	-13.0332404144441	4647.31263590027	3390.3531774813	4116.56663023301	4646.34632266752	4409.44159342117	8413.15885568819	0.997767219845782	0.996929412845764	0.99747315823864	0.997752146695787	0.997630167972729	0.99876395806582	268	52447	216	202	151	116	88	37	0	0	0	0	0	0	52398	52412	52463	52498	52526	52577	101	101	101	101	101	101
C3_STOMACH	50_60	UKBB	VIRALPNEUMONAS	-11.1178126406412	-11.0934966234302	-10.7319919946061	NA	NA	NA	2286.99374794274	2504.45414710976	25337.3758855497	0	0	0	0.996121241641149	0.996465776485937	0.999662045094891	NA	NA	NA	141	47684	141	101	1	0	0	0	0	0	0	0	0	0	47583	47623	47723	47724	47724	47724	101	101	101	101	101	101
C3_STOMACH	50_60	UKBB	VIT_DEF	-13.9799799791685	-13.9474513699408	-13.9461671549976	-13.9329445677658	-13.9257512065775	-13.9150502795471	4596.34671717353	3731.00751117378	4424.74748984685	5585.49785349563	5935.06229473174	11955.9235159491	0.99757320461795	0.997017312305543	0.997485186881912	0.998009690430525	0.998127882886753	0.999071372340289	718	49632	607	518	363	242	155	49	0	0	0	0	0	0	49651	49740	49895	50016	50103	50209	92	92	92	92	92	92
C3_STOMACH	50_60	UKBB	VOCALCORDDYS	-13.1095440108326	-13.027423569632	-13.0235290937415	-13.027885567734	-12.9897539269793	-13.1168123986932	6636.6488812453	5185.90289181506	6797.15613000626	8326.36613213641	8189.29355011118	14772.9803164523	0.998423919036503	0.997995649086052	0.99847123322838	0.998751586905003	0.9987344061246	0.999291564701193	164	24764	139	115	80	60	36	14	0	0	0	0	0	0	24764	24788	24823	24843	24867	24889	25	25	25	25	25	25
C3_STOMACH	50_60	UKBB	VWXY20_ACCIDENTS	-15.1507659834279	-15.1441231530975	-15.1512335669979	-15.1578988642116	-15.1624783265597	-15.15934657805	3404.85446492239	2626.96115424866	3006.78485034845	3517.9006977578	3567.94712097957	5578.60412165238	0.996449621417219	0.995400314503086	0.995979464849536	0.996562092823492	0.996609290850831	0.997831824335139	4123	51687	3299	2870	2212	1659	1153	517	0	0	0	0	0	0	52405	52834	53492	54045	54551	55187	106	106	106	106	106	106
C3_STOMACH	50_60	UKBB	VWXY20_COMPLICATIO_MEDICAL_SURGI_CARE	1.53102577958273	-15.3120307019706	-15.2922180661545	-15.2863034841823	-15.2378294142699	-15.2210466034912	1.02226651835907	3568.30293724615	4188.16450017035	4979.07960372105	4968.6067179123	7924.51317098905	0.134217005441233	0.996576188845949	0.997086695715147	0.997550413459433	0.997553034389403	0.998467460353133	2837	53063	2318	1894	1370	994	675	318	1	0	0	0	0	0	53479	53903	54427	54803	55122	55479	102	103	103	103	103	103
C3_STOMACH	50_60	UKBB	VWXY20_DRUGS_MEDICAM_BIOLO_SUBST_CAUSI_ADVER_EFFEC_THERAPE_USE	-14.0074887376276	-14.0250192118222	-14.0013305334579	-13.9797668604465	-13.9330791852932	-13.9362919274318	4471.06874510979	3685.45716045736	4435.69832677218	5407.35345141471	5914.75523096821	10139.3995788626	0.997500297724421	0.996963655037235	0.997481472794326	0.997937211277909	0.998120466857751	0.998903332630681	874	51041	754	557	392	259	159	68	0	0	0	0	0	0	51080	51277	51442	51575	51675	51766	81	81	81	81	81	81
C3_STOMACH	50_60	UKBB	VWXY20_EXTER_CAUSES_MORBIDI_MORTA	0.727807604870158	-16.1652883118879	-16.1598636383119	-16.1559894951331	-16.1430085992269	-16.1426769268708	1.02853021416067	3579.63565933453	4081.98010155132	4771.73308863506	4775.75314182569	7423.71061564315	0.479181840306617	0.9963968427646	0.996841319236761	0.997298551759958	0.997302994435438	0.998265020930009	6515	48922	5177	4444	3441	2571	1802	848	1	0	0	0	0	0	50166	50899	51902	52772	53541	54495	93	94	94	94	94	94
C3_STOMACH	50_60	UKBB	VWXY20_OTHER_EXTER_CAUSES_ACCIDENTAL_INJURY	-15.1202532427438	-15.1173789052128	-15.1204860477983	-15.126257251852	-15.1334111586085	-15.129195071791	3624.31259783252	2819.22187345906	3242.49600119178	3835.0807721947	3883.14735573003	6070.86756098514	0.99667131868553	0.99572156220203	0.996279298836344	0.996853006090642	0.996890490253355	0.998011595781172	3509	51387	2841	2442	1853	1366	948	419	0	0	0	0	0	0	51949	52348	52937	53424	53842	54371	106	106	106	106	106	106
C3_STOMACH	50_60	UKBB	VWXY20_OTHER_MEDICAL_PROCED_CAUSE_ABNORMAL_REACTION_PATIENT_COMPLICATION_WO_MENTION_MISAD_TIME_PROCED	-12.0224344250335	-12.0095614135346	-12.0065144270274	-11.9791081085373	-11.9699293126773	-12.0228455817547	2530.82163563601	2128.72372771211	2670.13215029577	3190.90268578994	3852.53739718092	6095.89423006736	0.996209737344581	0.995498620756643	0.996412244912148	0.997004633515265	0.997520956854779	0.998426344637007	290	55516	262	195	121	82	48	15	0	0	0	0	0	0	55427	55494	55568	55607	55641	55674	117	117	117	117	117	117
C3_STOMACH	50_60	UKBB	VWXY20_SEQUEL_EXTER_CAUSES_MORBIDI_MORTA	-12.067851245734	-12.0296440885454	-12.0411889682495	-12.0563253233787	-12.0774184830112	-12.0400931278059	3232.68750807254	2465.59011758173	2814.9597245286	2998.62155938369	3221.73909605608	4533.88894859953	0.99702144738613	0.996107126995215	0.996587002865847	0.996792016022107	0.997008956068524	0.997881158264987	196	55520	141	134	113	87	65	33	0	0	0	0	0	0	55457	55464	55485	55511	55533	55565	118	118	118	118	118	118
C3_STOMACH	50_60	UKBB	VWXY20_SUICI_OTHER_INTENTI_SELF_H	-13.0654651025075	-13.0265326329235	-13.0169396068124	-12.9835703814253	-12.9517712832833	-12.9284768489358	4659.22971557864	3403.12182944658	3671.8679096164	4224.00154606893	3869.74511405382	5782.88292505838	0.997762565947864	0.996945850190537	0.997171468679495	0.997547497574071	0.99732954012631	0.998216214366916	289	55346	203	194	169	129	111	62	0	0	0	0	0	0	55315	55324	55349	55389	55407	55456	117	117	117	117	117	117
C3_STOMACH	50_60	UKBB	VWXY20_SURGI_OPERA_OTHER_SURGI_PROCED_CAUSE_ABNORMAL_REACTION_PATIENT_COMPLICATION_WO_MENTION_MISAD_TIME_PROCED	1.95466850351262	-14.5855062910502	-14.5638256095042	-14.5579804981547	-14.5380412851382	-14.5489474151778	1.02235274276684	3040.37533290793	3504.80144632331	4104.86945726187	4046.24796190668	6649.00196661461	0.0558849693675013	0.996172345723927	0.996684486029694	0.997170296486347	0.997133232110969	0.998254118240092	1897	53876	1514	1282	946	712	495	241	1	0	0	0	0	0	54152	54384	54720	54954	55171	55425	106	107	107	107	107	107
C3_STOMACH	50_60	UKBB	VWXY20_SURGI_OTHER_MEDICAL_PROCED_CAUSE_ABNORMAL_REACTION_PATIENT_COMPLICATION_WO_MENTION_MISAD_TIME_PROCED	1.84430734371592	-14.5644134405952	-14.5444317542635	-14.5391005764636	-14.5191601416731	-14.5321498299032	1.02317340814175	2897.71742165037	3366.01650320536	3966.83532174384	3951.10874934593	6466.54163328734	0.0714610482224604	0.995989715350795	0.996552381302992	0.99707562906836	0.997068015998604	0.998206929007427	2093	52156	1691	1413	1025	761	526	252	1	0	0	0	0	0	52463	52741	53129	53393	53628	53902	94	95	95	95	95	95
C3_STOMACH	50_60	UKBB	VWXY20_TRANSPO_ACCIDENTS	-14.1476892678266	-14.1329544716062	-14.1567877668614	-14.1550474221447	-14.1604326321179	-14.1680156337241	4566.36632271859	3458.47502822976	3848.04773502984	4362.71366101573	4532.94150613418	7078.5563597738	0.997527967758023	0.996739477748219	0.997064626613955	0.997411227310007	0.997507496582541	0.998403002984097	753	48626	567	523	435	346	239	115	0	0	0	0	0	0	48713	48757	48845	48934	49041	49165	99	99	99	99	99	99
C3_STOMACH	50_60	UKBB	VWXY20_UNSPE_FALL	-13.0007538270681	-13.006755061966	-13.0101072470933	-13.0207615507617	-13.0196904757727	-13.0358213301209	3121.71413224572	2522.65382922498	2928.83294810075	3694.09711647983	3952.87211373868	6029.19351796021	0.996677123422333	0.99588614063934	0.996455745427423	0.997187663785851	0.997371989041092	0.998274881633511	576	55210	483	384	274	187	120	51	0	0	0	0	0	0	55188	55287	55397	55484	55551	55620	115	115	115	115	115	115
C3_STOMACH	50_60	UKBB	WEIGHTLOSS	4.43580626110821	-13.654736929958	-13.6378633712678	3.07100951926605	-13.6142652146399	-13.6035532399316	0.498214659147231	2965.7573789304	3482.16470640634	1.01895635155489	4358.61983982706	7138.49269043813	5.41597400988351e-19	0.996326447549615	0.996875101057653	0.00257932014561048	0.997507790365464	0.998479502746114	936	55212	772	628	459	309	209	93	6	1	1	1	0	0	55265	55409	55578	55728	55828	55944	105	110	110	110	111	111
C3_STOMACH	50_60	UKBB	Z21_ACQUI_ABSENCE_ORGANS_NOT_ELSEW_CLASSIFIED	3.96748986836699	-14.8014078814224	-14.8145336580472	-14.7186816713605	-14.6062905411397	-14.5346174456956	0.54706219349294	4107.41811742439	5136.39891502861	6180.69249323312	6108.95558424684	9598.08969914585	4.09583130492648e-13	0.997124765745973	0.997698724049969	0.998099922011351	0.998092288862018	0.998791744733765	2378	32543	2040	1694	1155	752	466	197	5	0	0	0	0	0	32830	33176	33715	34118	34404	34673	46	51	51	51	51	51
C3_STOMACH	50_60	UKBB	Z21_ARTIF_OPENI_STATUS	4.57022977335381	-13.0864860745164	-13.1522002103123	-13.1455707851961	-13.08880823622	-13.127268645286	1.11085969253947	5548.73504309537	6775.18803401883	8120.18205589058	9034.6560352722	12108.7122702409	3.88629358373219e-05	0.998118220561434	0.998451123298001	0.998708324109129	0.998844078367003	0.99913499943742	349	29526	303	214	142	101	58	31	1	0	0	0	0	0	29544	29633	29705	29746	29789	29816	27	28	28	28	28	28
C3_STOMACH	50_60	UKBB	Z21_ATTN_ARTIF_OPENI	-12.0748679396366	-12.0692098635938	-12.0219691513917	-12.0021636211026	-12.0087767397211	-12.0099464858824	6439.77801606643	5129.24559478479	5662.89200772641	7264.63512357597	7874.12715839875	15813.192686499	0.998503932117948	0.998122564586339	0.998306141745565	0.99868178696795	0.998783152259587	0.99939401548151	166	43515	145	115	92	54	33	11	0	0	0	0	0	0	43495	43525	43548	43586	43607	43629	41	41	41	41	41	41
C3_STOMACH	50_60	UKBB	Z21_CARRIER_INFECTIOUS_DISEA	-12.0936352811028	-12.0551459059713	-12.0852736001163	-12.0483811466747	-12.0522238433512	-12.1662908694709	2961.6790003669	2409.93077745326	2877.6260606377	3686.98122721762	4270.84015940152	6056.51968591376	0.996741950070113	0.996008775533041	0.996649104272188	0.997392663645985	0.997748389027514	0.998397216615837	231	55279	200	154	103	67	35	18	0	0	0	0	0	0	55194	55240	55291	55327	55359	55376	116	116	116	116	116	116
C3_STOMACH	50_60	UKBB	Z21_DEPENDENCE_ENABL_MACHINES_DEVICES_NOT_ELSEW_CLASSIFIED	-12.3857168022508	4.3685689027914	-12.4128244956257	-12.2594627389895	-12.1842340294345	-12.1750344027923	5438.41052552637	1.0868031719877	5684.70739571617	7588.71108041605	8203.49651501072	14531.4463327997	0.998182858093986	5.8284542379483e-05	0.9982577831256	0.998711028567982	0.998814943283604	0.999331500071072	343	29526	305	237	151	84	49	13	1	1	0	0	0	0	29544	29612	29698	29765	29800	29836	19	19	20	20	20	20
C3_STOMACH	50_60	UKBB	Z21_FACTO_INFLUENCI_HEALTH_STATUS_CONTACT_W_HEALTH_SERVI	2.02888862123283	0.862930510809952	0.839929221139194	0.906699637145461	-15.3618619947912	-15.3669342757251	0.458197591413315	0.558095423156619	0.627409616905107	0.748275003257898	2485.23940064945	3900.90303862372	9.51208253115796e-06	0.122054816730473	0.180660068263636	0.225619657259072	0.995068115185969	0.996856879606491	16578	38154	13726	12179	9604	5998	4144	1899	15	9	5	2	0	0	40958	42505	45080	48686	50540	52785	33	39	43	46	48	48
C3_STOMACH	50_60	UKBB	Z21_FAMILY_HISTORY_OTH_SPECIFIC_DISORD	-12.2900457523513	4.70324070442446	-12.4139377755679	-12.4506899111229	-12.3795666949312	-12.5630053754864	6980.59200395094	1.11892851000089	5432.25426869586	7536.60379086632	6619.91434792452	11296.1166636439	0.998595243399726	2.6300119222265e-05	0.998176653709679	0.998681871966691	0.998507917344677	0.999112630804154	407	29580	338	290	218	149	100	38	1	1	0	0	0	0	29630	29678	29750	29819	29868	29930	18	18	19	19	19	19
C3_STOMACH	50_60	UKBB	Z21_FIT_ADJ_OTH_DEVICES	-13.087445151397	-13.0814415356891	-13.0667969556681	-13.042953720563	-13.0168613814701	-12.9958615994288	7786.14315856	5657.28231363593	6928.20828192546	8752.27901498577	8801.25283206911	13115.204148616	0.998658865461768	0.998155037992712	0.998495168022541	0.998810964831995	0.998819946530543	0.99920937596471	379	43967	322	272	184	121	80	38	0	0	0	0	0	0	43988	44038	44126	44189	44230	44272	36	36	36	36	36	36
C3_STOMACH	50_60	UKBB	Z21_FOLLOW__EXAM_TREAT_CONDI_OTH_MALIG_NEOPLASMS	-13.6497087526212	1.9779884841062	-13.6523786943738	-13.6371526112638	-13.6053444680397	-13.6094331996916	3304.01139983722	1.0197078494686	2959.00129798093	3599.20764778676	3872.9557619391	6756.46517511317	0.996703745969465	0.0524088656197355	0.996318695926782	0.996976876981723	0.997197109227254	0.99839283574962	985	46873	821	733	539	367	239	90	1	1	0	0	0	0	46969	47057	47251	47423	47551	47700	67	67	68	68	68	68
C3_STOMACH	50_60	UKBB	Z21_MEDICAL_OBSER_EVALU_SUSPECTED_DISEA_CONDI	-14.0546187087237	-14.0422661678061	-14.0701728972334	-14.0521330708343	-14.059072156984	-14.0562899466724	3951.89051975844	3174.24721484761	3483.24120621365	4273.93557913309	4390.01699421928	6955.73441429481	0.99716238605795	0.996470321915244	0.996777041115311	0.997376666162692	0.997444771295084	0.998387619706378	1099	46959	895	776	609	417	296	131	0	0	0	0	0	0	47095	47214	47381	47573	47694	47859	68	68	68	68	68	68
C3_STOMACH	50_60	UKBB	Z21_OTHER_MEDICAL_CARE	2.89998825346423	-15.1186131344072	-15.1093155841659	-15.1071974840317	-15.0980200464919	-15.1033392103039	0.624739927932795	3659.9851046004	4044.76591610699	4369.17702139028	4468.40402969945	8688.12643268004	3.45198587176932e-06	0.996704119456678	0.99701949090709	0.997241179390925	0.997304081257601	0.998612967341542	2640	45529	2070	1604	1266	1074	824	312	3	0	0	0	0	0	46012	46478	46816	47008	47258	47770	84	87	87	87	87	87
C3_STOMACH	50_60	UKBB	Z21_OTHER_ORTHOPA_FOLLOW__CARE	-13.0008564122147	-12.9927989100279	-12.9972180274256	-13.0119090591059	-13.0298040563404	-13.0356150661786	10480.6123388739	6712.03890829964	7315.01966796388	8008.65343325108	7927.81463793284	9826.80853246863	0.99901025058338	0.998455499540552	0.998582331338567	0.998703652634776	0.998688632961149	0.998941577734307	282	43467	200	189	164	134	105	64	0	0	0	0	0	0	43513	43524	43549	43579	43608	43649	36	36	36	36	36	36
C3_STOMACH	50_60	UKBB	Z21_OTHER_SPECIAL_EXAM_INVES_PERSONS_WO_COMPLA_REPOR_DIAGNOSIS	-11.9341842749792	-11.9493123214325	-11.9599969179842	-12.0552470063572	-12.0241337759226	-12.3428546563219	4333.50788894377	3385.97476957752	4099.45882023726	5049.85588226984	4795.87894394913	9358.92338405646	0.997802683279536	0.997184222366633	0.99767220899895	0.998095255280304	0.997999561549016	0.998947724016158	126	45980	109	93	61	42	27	13	0	0	0	0	0	0	45933	45949	45981	46000	46015	46029	64	64	64	64	64	64
C3_STOMACH	50_60	UKBB	Z21_PERSONAL_HISTORY_ALLERGY_DRUGS_MEDICAM_BIOLO_SUBST	3.09130313578455	2.3387117039793	-14.5939851258028	-14.6772003162954	-13.8339465935897	-14.1060939679929	1.13439961969323	1.09711155325918	5562.91316983087	7103.91461425858	4596.14237664389	8409.31619690073	0.00642904708396394	0.0330315913662907	0.99790679780538	0.998351514083068	0.997598447821857	0.99866159993886	4043	33183	3339	2899	2174	1471	979	426	2	1	0	0	0	0	33859	34299	35024	35727	36219	36772	26	27	28	28	28	28
C3_STOMACH	50_60	UKBB	Z21_PERSONAL_HISTORY_CERTA_OTH_DISEA	3.05326756651266	-15.1073602660427	1.20118453756662	-15.095354067461	-15.0851928696477	-15.1017144186408	0.554872455441144	2864.65530089127	1.04033576954213	4249.89169006019	4558.28411057889	8265.15505229296	3.74129844943478e-08	0.995792208007282	0.248249203085338	0.997165969040409	0.997359484353094	0.998542142525389	6899	37445	5870	4855	3470	2246	1408	562	6	1	1	0	0	0	38430	39445	40830	42054	42892	43738	38	43	43	44	44	44
C3_STOMACH	50_60	UKBB	Z21_PERSONAL_HISTORY_MALIG_NEOPLASM	3.00902594369894	-14.09264079573	2.16231003031172	-14.0354319863545	2.69148834606958	-14.0182167865305	0.767011596315585	2770.37805872848	1.03527171803049	4121.03108480238	1.02986867319331	6941.81323164271	8.74344756750664e-05	0.995941257193173	0.0367401321373026	0.99728256530808	0.00896387854113378	0.998388762306209	2332	32547	2013	1637	1099	723	449	193	4	2	2	1	1	0	32812	33188	33726	34102	34376	34632	50	52	52	53	53	54
C3_STOMACH	50_60	UKBB	Z21_PERSONAL_HISTORY_MEDICAL_TREAT	1.94160327219943	-14.720164586002	1.69969928691808	-14.647309861459	-14.6095946435874	-14.7225767843855	1.04586121969173	3014.278481101	1.03448147082323	4840.83589020192	5285.69445674951	10044.4998247505	0.0633875084465314	0.996103563275154	0.100373687327985	0.997585779640548	0.997794659668871	0.998830512946358	3471	35018	3091	2460	1614	966	568	192	2	1	1	0	0	0	35340	35971	36817	37465	37863	38239	56	57	57	58	58	58
C3_STOMACH	50_60	UKBB	Z21_PERSONAL_HISTORY_OTH_DISEA_CONDI	3.04315163537667	-15.1744779469541	-15.166690946882	2.19192951254648	2.2296533760495	-15.1255833900128	0.663285610828662	3949.2080814231	4658.05669633536	1.04513418240814	1.03929113532565	9095.37035826528	4.47521515132192e-06	0.996934207661424	0.997402082466628	0.0359696009043771	0.0319240941898392	0.998673120123539	4046	33584	3373	2865	2076	1383	925	425	5	2	2	2	1	0	34213	34721	35510	36203	36661	37161	39	42	42	42	43	44
C3_STOMACH	50_60	UKBB	Z21_PERSONAL_HISTORY_RISK__NOT_ELSEW_CLASSIFIED	3.89104830390275	-13.7241074766406	-13.7363389407644	4.01897843698682	-13.6145619157735	-13.5756384488069	1.14640519270684	4915.64684211492	5709.21222641437	1.11747288296757	6860.25053898971	12113.9777933887	0.000688469920514528	0.997772370637632	0.998080295187163	0.000322541764620783	0.998416553220256	0.999105843659378	1379	30502	1121	971	739	496	319	137	1	1	1	1	0	0	30738	30888	31120	31363	31540	31722	21	21	21	21	22	22
C3_STOMACH	50_60	UKBB	Z21_PERSONS_ENCOUNTERI_HEALTH_SERVI_CIRCUMSTANC_RELATED_REPRODUCTION	-12.9895761597265	-12.9579223724098	-12.9865500329532	-12.9810373931032	-12.9789842739775	-12.948140910817	5062.48875136192	3662.55666781673	3206.54226556232	2948.37801039329	2441.33740221638	2886.32023502469	0.997952751817135	0.997177134562011	0.996768562961411	0.99648710720917	0.995758192875595	0.996420671917454	441	54341	147	163	204	249	269	226	0	0	0	0	0	0	54519	54503	54462	54417	54397	54440	116	116	116	116	116	116
C3_STOMACH	50_60	UKBB	Z21_PERSONS_ENCOUNTERI_HEALTH_SERVI_EXAM_INVES	1.49642991911451	0.771781633016836	1.42616385224366	-14.336686043884	-14.3025191366276	-14.291264029059	0.755046215906165	0.743602340559824	0.616706043808285	2463.40427477443	2464.6164993983	4112.21263899093	0.0474898670343088	0.299318639938673	0.0207473673295163	0.99535644393003	0.995369788706865	0.997227099624779	7075	51340	6274	5764	4557	1675	1163	502	7	5	3	0	0	0	52049	52559	53766	56648	57160	57821	85	87	89	92	92	92
C3_STOMACH	50_60	UKBB	Z21_PERSONS_ENCOUNTERI_HEALTH_SERVI_OTH_CIRCUMSTANC1	2.34927001204726	-15.2520718274558	-15.2542647708078	-15.2372074453392	-15.2371875937335	-15.2490500351544	0.740536805746983	3610.54435351381	4070.9678926934	4627.40315272441	4310.37903341381	6455.50633444274	0.00151190908749423	0.996629495376178	0.997010265326057	0.997372714198621	0.997179484375644	0.998115257015549	2469	53334	1889	1650	1284	999	772	432	2	0	0	0	0	0	53807	54046	54412	54697	54924	55264	105	107	107	107	107	107
C3_STOMACH	50_60	UKBB	Z21_PERSONS_ENCOUNTERI_HEALTH_SERVI_SPECIFIC_PROCED_HEALTH_CARE	2.33576582931533	-15.1214485686848	-15.1163521800798	1.03290924450511	-15.0249500621348	-14.9868710813931	0.55041090580152	2376.94997877447	2795.21469199442	1.02113299805259	3143.88529800834	5025.02701454704	2.19887271029871e-05	0.994924130050672	0.995685109531842	0.311761620021948	0.996186842422485	0.997620356012296	6249	49731	5045	4180	3147	2325	1668	743	5	1	1	1	0	0	50843	51708	52741	53563	54220	55145	87	91	91	91	92	92
C3_STOMACH	50_60	UKBB	Z21_PERSONS_W_POTEN_HEALTH_HAZARDS_RELATED_COMMUNICAB_DISEA	-13.053763265938	-13.0167583893227	-13.0442380296534	-13.0067672039896	-13.0327510952837	-13.130627403152	3744.62307166609	3207.78547960581	3904.13880259073	4957.54815179904	5525.01871164023	8220.13005595182	0.997218578512187	0.996762301558538	0.997334168354759	0.997906649312454	0.998117902982224	0.998725479967846	378	55553	329	257	153	98	57	28	0	0	0	0	0	0	55486	55558	55662	55717	55758	55787	116	116	116	116	116	116
C3_STOMACH	50_60	UKBB	Z21_PERSONS_W_POTEN_HEALTH_HAZARDS_RELATED_FAMILY_PERSONAL_HISTORY_CERTA_CONDI_INFLUENCI_HEALTH_STATUS	2.29104948008717	0.302401634700142	1.01357431270044	0.985893867875825	-15.5694357168266	-15.5778970455893	0.429177161666734	0.741378291006694	0.618694102278091	0.740724113577225	2895.8789919025	4760.10098922115	9.3854632635146e-08	0.683353599303462	0.101369991502251	0.183193420832155	0.995710265323143	0.99738884923147	15299	43382	12612	10933	8250	5740	3813	1651	14	7	5	2	0	0	46003	47682	50365	52875	54802	56964	52	59	61	64	66	66
C3_STOMACH	50_60	UKBB	Z21_PRESENCE_CARDIAC_VASCULAR_IMPLANTNTS_GRAFTS	-14.5084602463516	-14.4556465590716	-14.4676740696516	-14.4976423058624	-14.4808798123632	-14.4304028098932	7097.84836600544	5717.76973974114	7286.04465927197	9192.61620199449	11721.2815391874	22745.324356573	0.998369073587731	0.99798279303927	0.998415666287412	0.998741659619573	0.999014265850425	0.999493795091453	962	30708	881	659	426	256	126	43	0	0	0	0	0	0	30767	30989	31222	31392	31522	31605	22	22	22	22	22	22
C3_STOMACH	50_60	UKBB	Z21_PRESENCE_OTH_DEVICES	-11.8770165754308	-11.8987218586131	-11.780460414385	-11.763790813037	6.14126334115211	-11.6834201355472	9841.55545580365	6718.99288785038	6999.04871009278	7723.09272340897	1.13048377673952	11937.2397214551	0.999037094705588	0.998587020159053	0.998657039915706	0.99878466518882	5.55946975739036e-08	0.999219080853468	225	29318	166	154	132	103	72	28	1	1	1	1	1	0	29355	29367	29389	29418	29449	29493	21	21	21	21	21	22
C3_STOMACH	50_60	UKBB	Z21_PRESENCE_OTH_FUNCTIONAL_IMPLANTNTS	-15.0810393782255	-15.0533845972187	-15.0271962584699	-14.9983254624463	-15.0259989189698	-15.0708424338014	7222.07449523426	5933.20690604284	7573.8233177073	10711.1525609165	12434.0427430118	22200.0747198984	0.998333869341321	0.997975656257681	0.998416921082373	0.998882759969507	0.999035791505802	0.999458344545038	1679	32774	1546	1189	718	407	204	79	0	0	0	0	0	0	32870	33227	33698	34009	34212	34337	37	37	37	37	37	37
C3_STOMACH	50_60	UKBB	Z21_PREVIOUS_SUICIDE_ATTEMPT	-12.999498879546	-13.0214182294096	-13.0002155788991	-13.0002441857387	-12.9961834289076	-12.9198864110395	4617.33847716682	3717.59990436901	3973.07482454378	4594.39650265963	4700.33529094687	8233.30832325704	0.997753665709492	0.99720530245637	0.997389263166077	0.997742319306817	0.997793893360125	0.998747942715222	264	55590	199	178	145	118	79	33	0	0	0	0	0	0	55538	55559	55592	55619	55658	55704	117	117	117	117	117	117
C3_STOMACH	50_60	UKBB	Z21_PROBL_RELATED_LIFESTYLE	1.80372541755729	-14.6698282838623	-14.6763053568832	-14.6467911252076	-14.639458913188	-14.6396172230335	1.02644073613044	2889.00339796896	3233.1422673107	3657.15555565174	3399.99149832164	5037.23555880984	0.0788731423227856	0.995948506254521	0.996378149716057	0.996804506375235	0.996564531952673	0.997681127281323	2154	52823	1620	1455	1150	913	712	402	1	0	0	0	0	0	53261	53426	53731	53968	54169	54479	95	96	96	96	96	96
C3_STOMACH	50_60	UKBB	Z21_TOBAC_USE	2.91474529886568	-14.2364197496763	-14.2270347807718	-14.2090715475086	-14.211937686898	-14.2291397563517	1.02984978359191	4086.48187229819	4225.99058816291	4536.81225380651	3767.92863624556	4713.15458389771	0.0046509816819522	0.997220348236587	0.997313881865488	0.997501069111474	0.996990532500169	0.997591168828327	770	54175	522	461	405	366	333	242	1	0	0	0	0	0	54314	54375	54431	54470	54503	54594	108	109	109	109	109	109
C3_STOMACH	50_60	UKBB	Z21_TRANSPLANTED_ORGAN_TISSUE_STATUS	-12.090604777786	-12.0949484724343	-12.2614223668249	-12.0488045048421	-12.1845507213808	-12.4910344358674	9610.60823671283	6329.87761748481	8058.11906700937	10109.5006985699	10571.3657363607	19516.3060660363	0.998996223329399	0.998475426009678	0.998785920666674	0.999049057604204	0.999080358868399	0.999489329445302	162	29204	142	106	69	46	28	8	0	0	0	0	0	0	29206	29242	29279	29302	29320	29340	18	18	18	18	18	18
C3_STOMACH	60_70	UKBB	AB1_BACTINF_NOS	-12.1701900432211	-12.121588550166	-12.0624235168173	-12.0349553413731	-12.0304179142355	-12.2964451244803	1794.22750817949	1529.15916486367	2008.64948641907	2306.5950907055	2396.62254489646	4325.16827570891	0.994588015046429	0.993675264622009	0.995208540012645	0.995836953990533	0.995994845152978	0.99773161877746	335	66937	276	188	108	80	57	18	0	0	0	0	0	0	66707	66795	66875	66903	66926	66965	289	289	289	289	289	289
C3_STOMACH	60_70	UKBB	AB1_BACT_INTEST_OTH	3.32028760317166	-13.1280083063246	-13.1048752733	-13.0876313684209	-13.094805023838	-12.980919232079	0.71532936463406	2071.94506120104	2359.89118398419	2798.81751156708	2700.71488570042	4249.32281384348	3.45686955293152e-06	0.99494457394037	0.995569234724763	0.996269002567213	0.996131356970506	0.99756260952976	560	65751	430	321	250	175	133	59	2	0	0	0	0	0	65591	65700	65771	65846	65888	65962	288	290	290	290	290	290
C3_STOMACH	60_70	UKBB	AB1_CANDIDIASIS	2.59012483875719	2.10374197322931	-12.9344521822133	-12.9233350913905	-12.8449643643607	-12.8209749768068	0.585755283150504	0.58471987773902	1250.54813909549	1491.9233267258	1543.07987952813	2323.57348356979	9.78571900446638e-06	0.000320842617800508	0.991747606211306	0.993088652472446	0.993358295622917	0.99559746823054	1399	65223	1096	828	608	435	287	148	6	3	0	0	0	0	65212	65480	65700	65873	66021	66160	308	311	314	314	314	314
C3_STOMACH	60_70	UKBB	AB1_DERMATOPHYTOSIS	-14.1572021163085	-14.1350514303266	-14.1072043420118	0.320350451856177	0.949197412168647	1.00489370251771	1760.29820352763	1226.11404305716	1285.0180870532	1.00466914375944	0.712778822419385	1.00409201527599	0.993583080867217	0.990801924538892	0.991240827999306	0.749831433170861	0.18296346850538	0.316924273535629	2797	64662	1820	1770	1580	1459	1156	656	2	2	2	3	3	1	65354	65404	65594	65715	66018	66518	283	283	283	282	282	284
C3_STOMACH	60_70	UKBB	AB1_GASTROENTERITIS_NOS	2.19735401317145	1.45512821656785	-13.4969827347152	1.51028398982737	1.12621925061478	-13.5047034032788	0.457827257616221	0.508401422878917	1062.09885440533	0.713243031320497	1.00381087472867	3937.45869079105	1.59041265189109e-06	0.0042075921385729	0.98986088323448	0.0342184015686354	0.261886393883607	0.99726341936153	3537	68447	2775	2256	1646	1117	669	175	10	5	3	3	1	0	68879	69398	70008	70537	70985	71479	320	325	327	327	329	330
C3_STOMACH	60_70	UKBB	AB1_HEPATITIS_OTHER_VIRAL	-11.1262669248683	-11.081964307664	-11.1551010610485	-11.2515470171423	-11.264798432728	-11.4503783677764	1841.99519790693	1392.11582797197	1520.6334182892	1908.86452472955	1905.387373607	3294.71256848167	0.99518053976161	0.993648491985888	0.994146910770553	0.995297003244903	0.995282871863401	0.997227053488339	112	71510	85	70	58	39	32	11	0	0	0	0	0	0	71192	71207	71219	71238	71245	71266	345	345	345	345	345	345
C3_STOMACH	60_70	UKBB	AB1_HERPES_SIMPLEX	-12.5870258608506	-12.5414576405142	2.66959416431536	-12.4224956577411	-12.470797936709	-12.3807187293269	2623.08507812648	1901.08030061103	1.00441850072973	2091.11912665353	1965.23351976845	2969.91324744539	0.996171319358738	0.994736380764092	0.00786407809417366	0.995260117385295	0.994936891593086	0.996673857149544	331	63564	206	181	174	148	125	70	1	1	1	0	0	0	63371	63396	63403	63429	63452	63507	317	317	317	318	318	318
C3_STOMACH	60_70	UKBB	AB1_INFECT_PARASIT	1.5376940939243	1.5224713439436	0.0799805521325731	0.610173963369191	0.334221413399185	0.148524115377302	0.352129035849423	0.271286512014481	0.586824689965608	0.510646600469264	0.585517884724461	1.00475130456305	1.26052189929935e-05	1.99952699322854e-08	0.891589044965282	0.232124311955226	0.568126186227381	0.882483428794529	12679	53741	9206	7848	6285	4989	3657	1805	32	23	9	7	4	1	56949	58307	59870	61166	62498	64350	233	242	256	258	261	264
C3_STOMACH	60_70	UKBB	AB1_INTESTINAL_INFECTIONS	1.95954218839424	1.19989903031133	-13.4362245007453	1.15499674201913	1.72261102510368	-13.4194164461905	0.457698628622504	0.508368656862201	880.334755004433	0.713230227049317	0.583762546787441	2181.28056771214	1.8581005311677e-05	0.0182605014689453	0.987822655170226	0.105363725396759	0.00316873862909355	0.995091379891517	4553	68970	3479	2859	2170	1541	1033	364	11	7	5	5	3	0	69709	70329	71018	71647	72155	72824	324	328	330	330	332	335
C3_STOMACH	60_70	UKBB	AB1_MYCOSES	1.40524439095531	1.03175692037274	-14.183613096554	-0.0523637090217269	0.618291813618051	0.708495554721658	0.586843469504865	0.508804804822561	1085.76872565975	1.00428043191512	0.712394612002761	1.00362416378278	0.0166393546809288	0.0425801552387524	0.9895773715146	0.958416722541306	0.385445597704914	0.480227240240531	4414	65815	3040	2736	2327	2033	1562	850	9	6	2	3	3	1	66870	67174	67583	67877	68348	69060	310	313	317	316	316	318
C3_STOMACH	60_70	UKBB	AB1_OTHER_BACTERIAL	2.32164110460611	1.96633819057623	-12.8747032216636	1.63571853440309	-12.8300149134217	-12.8739160594183	0.509455365397805	0.508247151936159	1078.89966048942	1.00399386570526	1600.26718857087	3143.42389503792	5.18637373308615e-06	0.000109344417708399	0.990478926350383	0.103268214850166	0.99360309252161	0.996732266952044	2329	69692	2000	1266	794	473	266	86	8	4	1	1	0	0	69685	70419	70891	71212	71419	71599	328	332	335	335	336	336
C3_STOMACH	60_70	UKBB	AB1_OTHER_BACT_INOTHER	2.10062719753791	1.64258057628614	0.881777447599801	-13.5497156151034	-13.5532302768146	-13.530891505714	0.585973728983101	0.584946499376569	1.00437018194228	1633.0753615619	1619.11389631859	2602.03545565971	0.000337273589861129	0.00498367833867569	0.379975907568569	0.993379984104326	0.993321169730751	0.995850924803335	2249	68123	1792	1352	1004	672	461	230	7	4	1	0	0	0	68267	68707	69055	69387	69598	69829	306	309	312	313	313	313
C3_STOMACH	60_70	UKBB	AB1_OTHER_SEPSIS	2.26502534145637	2.20473818088563	-12.8453236436897	1.95355658599149	-12.8290358388139	-12.856674250906	0.585769249577037	0.508512718403861	1195.70444664243	1.00406107238574	1925.28818273692	3986.71094046631	0.000110293773992585	1.45323515826959e-05	0.991428577266467	0.0516961787497858	0.994683386119215	0.99742692052152	1932	69380	1695	1026	645	351	179	53	7	4	1	1	0	0	69285	69954	70335	70629	70801	70927	325	328	331	331	332	332
C3_STOMACH	60_70	UKBB	AB1_OTHER_SUPERF_MYCOSIS	-13.5772973059187	-13.560254505961	1.63231596872892	-13.547863355677	1.73129190710076	-13.5353943694916	2854.76507068881	1941.95031632279	1.00485740395183	2070.56566977548	1.00471477544892	3025.89723861024	0.996205265656018	0.994428575388973	0.104285033145041	0.994779419927768	0.0848582284423953	0.996430927647413	657	64204	407	401	373	349	286	148	1	1	2	1	1	0	64172	64178	64206	64230	64293	64431	281	281	280	281	281	282
C3_STOMACH	60_70	UKBB	AB1_OTHER_VIRAL	-13.8797939946754	2.48160263234946	1.22398553486299	-13.8057415611073	-13.7369190542239	-13.7520771046816	2508.59078496049	0.5087628299634	1.00459704086216	2005.45478043738	1907.57926557528	2918.59773954591	0.995585403207947	1.07319118820622e-06	0.223077865430324	0.994507330135041	0.994254298579357	0.996240479031946	1290	69081	810	773	711	611	487	253	5	5	1	0	0	0	69225	69262	69324	69424	69548	69782	331	331	335	336	336	336
C3_STOMACH	60_70	UKBB	AB1_PEDICULOSIS_ACARIASIS_OTHERINFEST	-11.183699037278	3.40433626726171	-11.1892782134035	-11.204758940638	-11.1235495271619	-11.202008604627	2069.01328464768	1.00527524136409	1429.15476801791	1437.03698025552	1383.78640553636	1976.14945982653	0.995687191857093	0.000707975494719047	0.993753188020726	0.993778856282727	0.993586284117679	0.995477132661035	142	71467	81	75	74	78	67	36	1	1	0	0	0	0	71186	71192	71193	71189	71200	71231	341	341	342	342	342	342
C3_STOMACH	60_70	UKBB	AB1_SCABIES	-11.2423735085875	3.53405689451333	-11.2433345764481	-11.248371059459	-11.1930772621206	-11.3474832817185	2268.00603442984	1.0051051151186	1592.46418395881	1561.37949806436	1553.34833586657	2452.5463003852	0.996044949008636	0.000437924844818456	0.994366712525928	0.994251990638883	0.994250673822522	0.996308347202507	123	71464	69	62	64	67	59	28	1	1	0	0	0	0	71176	71183	71181	71178	71186	71217	341	341	342	342	342	342
C3_STOMACH	60_70	UKBB	AB1_SEPSIS	2.21822993903272	2.16017049180194	-12.7902845878942	1.90482217879918	-12.7852842556571	-12.8235111092747	0.585654411021421	0.508363268059471	1140.3796934542	1.00397444936664	1857.81333774962	3805.89293068006	0.00015210394162212	2.1447260617464e-05	0.99105126414947	0.0577907914243764	0.994509082164434	0.997311626376212	1989	69453	1744	1060	661	364	184	56	7	4	1	1	0	0	69365	70049	70448	70745	70925	71053	326	329	332	332	333	333
C3_STOMACH	60_70	UKBB	AB1_SEPSIS_BACT	2.1643657191919	1.15267286077573	-12.7289317408206	-12.73015900958	-12.698223963066	-12.7062557260775	0.714859867459754	1.00481008133736	1336.72398819654	1733.75094690704	2129.72838732466	4235.47017305895	0.00246440271109377	0.251317585805119	0.992402272486401	0.994141542600732	0.995242746971758	0.997606379068104	1433	67339	1270	762	456	261	142	44	3	1	0	0	0	0	67213	67721	68027	68222	68341	68439	286	288	289	289	289	289
C3_STOMACH	60_70	UKBB	AB1_SEPSIS_BACT_IMPL	2.21932483114451	1.20945471179233	-12.7659757439971	-12.7720615362403	-12.7183372437749	-12.7179795984699	0.714950539828801	1.00487708059879	1403.41492028211	1826.27232399299	2208.2251531749	4404.54213493904	0.00190816531936651	0.228750123597607	0.99274225011018	0.994420028433447	0.995404585982696	0.997696136135237	1374	67268	1221	726	434	247	136	41	3	1	0	0	0	0	67133	67628	67920	68107	68218	68313	285	287	288	288	288	288
C3_STOMACH	60_70	UKBB	AB1_SEPSIS_CONDITION	1.62246082358366	0.981224409268076	-14.6994237184701	0.974174146182892	-14.597380118332	-14.5961270372147	0.42120956578311	0.457589540357041	1400.28897436886	0.713605471400139	1845.56166184461	3236.38095206833	0.00011720068550158	0.0320062044207833	0.991624423207218	0.172207830983659	0.993689236708801	0.996401540763393	6920	66639	5794	4168	2803	1776	1078	406	11	6	2	2	0	0	67476	69102	70467	71494	72192	72864	278	283	287	287	289	289
C3_STOMACH	60_70	UKBB	AB1_SEPSIS_EXPLICIT	2.24630108923495	2.18955686613444	-12.8444401856913	1.93498395412787	-12.8373519942801	-12.8746947254669	0.586018125311528	0.508778673686839	1189.38773331037	1.00417575463505	1928.91374458282	3990.48445967444	0.000126507740992594	1.68079304934146e-05	0.99138364972695	0.053987414930868	0.994689939156014	0.997425750575233	2000	68511	1753	1065	665	366	185	56	7	4	1	1	0	0	68446	69134	69534	69833	70014	70143	305	308	311	311	312	312
C3_STOMACH	60_70	UKBB	AB1_SEPSIS_FUNGAL	-11.2033885232698	2.92051699377791	-11.2573296604703	-11.303621075044	-10.9744243421809	-10.9389062916689	1301.9126642482	1.00542476345757	1573.83414212209	2056.88510361385	2371.86682299361	4294.72898934942	0.993134024536936	0.0036753555326711	0.994292935512533	0.995615243979893	0.996308269748332	0.997967747202039	314	65824	282	153	87	44	27	8	1	1	0	0	0	0	65585	65714	65780	65823	65840	65859	270	270	271	271	271	271
C3_STOMACH	60_70	UKBB	AB1_SEPSIS_FUNGAL_IMPL	-11.2041409384229	2.92894754894593	-11.2574426114919	-11.3037478245267	-10.9745250972222	-10.9390314209446	1309.10254095094	1.00543057549242	1573.89135025343	2056.947876899	2371.90460625879	4294.82574591633	0.993171274476149	0.00357828364466622	0.994293085691486	0.995615328626103	0.996308294662739	0.99796776973962	311	65822	279	152	87	44	27	8	1	1	0	0	0	0	65583	65710	65775	65818	65835	65854	270	270	271	271	271	271
C3_STOMACH	60_70	UKBB	AB1_SEPSIS_IMPLICIT	-14.1436611857171	-14.1070365691347	-14.1053208774072	-14.1275571300943	-14.0974116961758	-14.1376256075461	2259.02098388009	1806.2952634014	2233.60651815667	2762.30850748916	3018.33566411224	5537.46458994087	0.995004501841267	0.993768642103047	0.994961358297314	0.995919315114729	0.996273421018618	0.997962933981618	1633	67708	1398	974	628	415	255	84	0	0	0	0	0	0	67660	68084	68430	68643	68803	68974	283	283	283	283	283	283
C3_STOMACH	60_70	UKBB	AB1_SEPSIS_VIRAL	-12.643037898638	2.14316691782386	-12.6376920141397	-12.6624932407782	-12.6477648855181	-12.651451371688	1953.02699679697	1.00508500132993	2086.17412513578	2635.14395948064	2805.84383233815	4958.62749624392	0.994834882313172	0.0329802165040374	0.995166579074733	0.996165989740014	0.996403427004726	0.997964278063428	518	65946	435	314	180	113	70	31	1	1	0	0	0	0	65759	65880	66014	66081	66124	66163	269	269	270	270	270	270
C3_STOMACH	60_70	UKBB	AB1_SEPSIS_VIRAL_IMPL	-12.643037898638	2.14316691782386	-12.6376920141397	-12.6624932407782	-12.6477648855181	-12.651451371688	1953.02699679697	1.00508500132993	2086.17412513578	2635.14395948064	2805.84383233815	4958.62749624392	0.994834882313172	0.0329802165040374	0.995166579074733	0.996165989740014	0.996403427004726	0.997964278063428	518	65946	435	314	180	113	70	31	1	1	0	0	0	0	65759	65880	66014	66081	66124	66163	269	269	270	270	270	270
C3_STOMACH	60_70	UKBB	AB1_STREPTSTAPHYCOCC_INOTHER	1.63197266220283	2.25182187371736	-12.9397384226364	-12.927174719181	-12.9324623670351	-12.9535378525555	1.00574477979019	0.585560758226741	1393.03590538755	1716.17952056277	1714.42743503632	2844.04488424384	0.104664055129927	0.000120266667269124	0.992588655468558	0.993989966980496	0.993981364280428	0.996365953229591	1133	66788	914	694	469	320	215	102	4	3	0	0	0	0	66707	66927	67152	67301	67406	67519	296	297	300	300	300	300
C3_STOMACH	60_70	UKBB	AB1_VIRAL_HEPATITIS	-12.0891330955136	-12.0314973764979	-12.1040508389188	-12.1927818382011	-12.2583255408658	-12.3873334209782	2807.35964111259	2085.69723431481	2338.77562196501	2886.35589037786	2936.40614374377	4190.00716465934	0.99656413709946	0.995397369953086	0.995870663228893	0.996629520468636	0.996669159577038	0.997641138236753	131	71517	95	82	67	48	35	16	0	0	0	0	0	0	71208	71221	71236	71255	71268	71287	345	345	345	345	345	345
C3_STOMACH	60_70	UKBB	AB1_VIRAL_INOTHER	-12.0697123906972	-12.0491885671169	-11.9149813982156	-11.8944575550404	-11.8620448480711	-11.9589790289936	1614.50770238195	1494.98915925513	2783.89488568581	3741.83225996563	4120.10492865949	8110.20962576837	0.994035242163918	0.993569346382958	0.996585089931214	0.997463705639344	0.997702842638126	0.998823472917145	427	66579	382	260	66	34	18	9	0	0	0	0	0	0	66331	66453	66647	66679	66695	66704	293	293	293	293	293	293
C3_STOMACH	60_70	UKBB	AB1_VIRAL_NOS	-12.9610260783318	2.52707067951387	1.25648293548596	-12.9004500839907	-12.8306619807288	-12.8812002855174	1634.29305274197	0.508823607426881	1.00466702599581	1289.14911982445	1222.01876444669	1927.46621790811	0.993672313432838	6.81732732177122e-07	0.211063609814108	0.992015742784109	0.991622715375611	0.994667800538642	1223	69058	762	738	683	591	475	236	5	5	1	0	0	0	69183	69207	69262	69354	69470	69709	331	331	335	336	336	336
C3_STOMACH	60_70	UKBB	AB1_VIRAL_OTHER_INTEST_INFECTIONS	2.35771335837604	-13.1211319929891	-13.1201560257805	-13.0848021879156	2.67273732644996	-13.1163353921426	1.00589292685332	1665.9426422901	1817.45216237593	1983.4243988935	0.713195283209574	2796.37195855647	0.0190832400111425	0.993715845831666	0.994240135052001	0.994736332816729	0.000178567910650335	0.996257549680449	725	65649	497	450	381	314	268	137	2	2	2	2	2	0	65586	65633	65702	65769	65815	65946	289	289	289	289	289	291
C3_STOMACH	60_70	UKBB	AB1_VIRAL_SKIN_MUCOUS_MEMBRANE	0.640632724685599	0.6439148581529	0.0883642065613438	-13.9495115901992	0.206506197310705	-13.9349702899852	1.00500057928414	0.713190431050777	1.00405363338073	1230.42442951185	1.00353882284952	1774.75030526738	0.523834940067992	0.366597414598475	0.929870749633444	0.990954453407348	0.836964338228612	0.993735240741226	3282	64354	2251	2084	1801	1565	1264	655	4	3	2	1	1	0	65059	65226	65509	65745	66046	66655	322	323	324	325	325	326
C3_STOMACH	60_70	UKBB	AB1_VIRAL_WARTS	-14.0292166226759	0.860000648797609	-14.0204768973271	-14.0207017690049	0.950190032025731	-14.0208677236013	2482.51458654628	1.00453370933449	1801.8977559829	1917.88521243513	1.00380888235294	2509.62169226681	0.995491009066509	0.391931820239061	0.993791762526268	0.99416711607296	0.343850492949453	0.995542365718327	1355	63746	861	819	735	667	575	329	1	1	1	1	1	0	63921	63963	64047	64115	64207	64453	318	318	318	318	318	319
C3_STOMACH	60_70	UKBB	AB1_ZOSTER	0.999532886348551	1.01659634465789	-13.9623882751496	-13.9545187332535	-13.9237191911707	-13.9237888068764	1.00506652916982	0.713260661286188	1361.83732236504	1514.21993553774	1486.05180189414	2348.85805226108	0.319982302310278	0.154076202358723	0.991819743309412	0.992647080393234	0.992524245783573	0.995270250136436	2234	64084	1594	1473	1259	1060	823	390	3	2	0	0	0	0	64402	64523	64737	64936	65173	65606	319	320	322	322	322	322
C3_STOMACH	60_70	UKBB	ACUTE_RESPIRATORY_INFECTIONS	-0.307592771560394	0.122112662066695	0.567456217010496	0.475207245657131	-0.00446927393097331	-13.9074265196798	1.00668940794051	0.587110863751839	0.511148233847337	0.587121028617544	0.713975765532168	1151.02066091403	0.759948185281846	0.835237475646423	0.266930175575935	0.418293441622821	0.995005514820284	0.990359642286356	8908	49476	6099	5548	4820	4067	3230	1678	9	9	8	4	2	0	52040	52591	53319	54072	54909	56461	236	236	237	241	243	245
C3_STOMACH	60_70	UKBB	ALCOHOLACUTE10	-13.2382300042975	-13.2235815863215	-13.2641067045733	-13.2202445902476	-13.2082486011733	-13.2325501998496	2800.18821794919	2034.02249539284	2351.17108975898	2705.01098261556	2716.3216022513	4680.35051601538	0.996227917852489	0.994812831575178	0.995498766609917	0.996100501208949	0.996120262013336	0.997744178902274	377	71551	270	245	194	140	100	48	0	0	0	0	0	0	71315	71340	71391	71445	71485	71537	343	343	343	343	343	343
C3_STOMACH	60_70	UKBB	ALCOHOLMENTAL	1.01308417481148	-14.3205186109767	-14.3139583138864	-14.3032395416437	-14.301936182658	-14.2722199689487	1.005156835104	1601.52344166938	1779.80890348982	2086.4977131457	2161.77220430204	3879.01685663456	0.313508871935093	0.992865562786968	0.993583151986993	0.994530430325801	0.994721362961616	0.997064318437062	1721	70709	1273	1105	890	656	461	192	1	0	0	0	0	0	70822	70990	71205	71439	71634	71903	334	335	335	335	335	335
C3_STOMACH	60_70	UKBB	ALCOHOL_RELATED	0.954378610983787	-14.305684086194	-14.3018798392085	-14.2898498033898	-14.285016519604	-14.2626692102502	1.00519965376308	1542.69263309565	1702.09677148149	2008.64740170651	2059.96776156478	3645.44530074581	0.342395937927978	0.992601169778306	0.993295848373385	0.994323765161633	0.994467047982606	0.996878314283427	1868	70575	1385	1193	967	711	504	208	1	0	0	0	0	0	70724	70916	71142	71398	71605	71901	333	334	334	334	334	334
C3_STOMACH	60_70	UKBB	ALCOLIVER	-12.3183449857637	-12.2948573842939	-12.2951078781075	-12.1984152843535	-12.1909258860008	-12.2586256003501	1950.87426260538	1546.70827366131	1722.22436100396	2341.41342283552	2528.1960547486	4453.93246435628	0.994961975686276	0.993657644597755	0.99430388186281	0.995843159051924	0.996152626757824	0.99780397304346	297	71595	242	168	123	77	48	17	0	0	0	0	0	0	71307	71381	71426	71472	71501	71532	343	343	343	343	343	343
C3_STOMACH	60_70	UKBB	ALLERG_ASTHMA	-12.980098431949	-13.0579765627112	-13.1019503530082	-13.0327110767539	-13.0527383219329	-13.2032097083557	4151.45076727951	3204.93632925116	3945.78656481999	5111.9697070245	5188.70396563561	8399.60258765495	0.997505305050462	0.996749161918088	0.997350636046507	0.997965835424524	0.99799283839127	0.998745817706111	332	31440	242	208	153	89	62	28	0	0	0	0	0	0	31452	31486	31541	31605	31632	31666	78	78	78	78	78	78
C3_STOMACH	60_70	UKBB	ALLERG_ASTHMA_EXMORE	-12.9861548610896	-13.0630819823917	-13.106544883596	-13.0380299595759	-13.0589711229882	-13.2050713306213	4104.69746520372	3167.91455813383	3900.228738254	5054.54527476729	5134.61720974435	8322.37553955013	0.997475712821526	0.99670988541477	0.997318749532977	0.997941885826242	0.997970726973348	0.998734001119275	332	30584	242	208	153	89	62	28	0	0	0	0	0	0	30598	30632	30687	30751	30778	30812	76	76	76	76	76	76
C3_STOMACH	60_70	UKBB	ALLERG_RHINITIS	-13.1308676920579	-13.133318600464	-13.1335593185749	-13.2074143022196	2.76685540334838	-13.4735735390297	2007.08765961781	1592.87526496767	2035.19026707404	2712.00634145249	1.00425733435009	5164.11989636484	0.994780077584262	0.993421485254809	0.994851099847237	0.996114334194374	0.00586695527621684	0.997918262099908	739	71025	575	488	316	203	101	40	1	1	1	1	1	0	70849	70936	71108	71221	71323	71384	339	339	339	339	339	340
C3_STOMACH	60_70	UKBB	AMN2	-11.8631434374599	-11.8573395981331	-11.9174708204704	-11.9293398806621	-11.9119789081257	-11.9522928188915	2367.36677827483	1756.91729798274	2080.37017427205	2772.03455460935	2938.38357781165	5771.4697733877	0.996001726701756	0.994615161232416	0.99542931633872	0.996566346290182	0.99676544679249	0.998347640468683	138	68999	116	105	74	45	28	11	0	0	0	0	0	0	68687	68698	68729	68758	68775	68792	334	334	334	334	334	334
C3_STOMACH	60_70	UKBB	APPENDACUT_NOCOMPLIC	-12.5714735025815	2.22051143653822	-12.5408524133855	-12.5131711350724	-12.4959797878364	-12.5269558463148	2136.17497995021	1.00438730948508	1852.89707284158	2104.95791126803	2134.42646126301	3265.12607318915	0.995304445183871	0.0270488640208174	0.994599766888457	0.995256908844307	0.995328818972995	0.996938850164019	417	70111	284	257	196	157	113	52	1	1	0	0	0	0	69914	69941	70002	70041	70085	70146	329	329	330	330	330	330
C3_STOMACH	60_70	UKBB	APPENDICITIS_BROAD	-12.9934637131686	2.50188488618913	-12.9483138573123	-12.9301118786793	-12.8970172074427	-12.9438588279049	2201.06427726566	0.713272343399722	1809.05679203922	1997.8616205701	1894.61389147062	2704.23452932224	0.995289904078955	0.000452142607101089	0.994289194485186	0.994836146553026	0.994568681521386	0.996180928255933	597	70143	409	375	295	241	183	98	2	2	0	0	0	0	69999	70033	70113	70167	70225	70310	330	330	332	332	332	332
C3_STOMACH	60_70	UKBB	ARTHROSIS_COMORB	-0.0184123002285681	0.776854049655096	-0.330988259701935	-16.1216221934042	-16.1008976039369	-16.097491657544	1.01530720606008	0.526464713511653	1.0133501102643	3240.51716411956	3310.47271110591	5737.6285456435	0.985531389113701	0.140049918172999	0.743949457336187	0.996030528545412	0.99611940405891	0.997761457872516	6939	23733	5151	4543	3528	2559	1746	719	6	5	1	0	0	0	25441	26049	27064	28033	28846	29873	74	75	79	80	80	80
C3_STOMACH	60_70	UKBB	ASTHMA_ACUTE_RESPIRATORY_INFECTIONS	-12.973544709178	0.888871849532757	1.02641060588038	1.27468220837539	-12.9493751421772	-12.9924854822771	1444.24780515485	1.00464523074879	1.00462698468899	1.00470771353472	1200.46703923884	2001.56856988657	0.992832773036883	0.37628504827137	0.306930821000344	0.204544697376491	0.991393427896962	0.994820846544892	1422	62127	988	890	782	633	484	233	3	3	2	1	0	0	62273	62371	62479	62628	62777	63028	285	285	286	287	288	288
C3_STOMACH	60_70	UKBB	ASTHMA_COMORB	1.65251703827926	0.527406518284525	0.690421467531113	0.206426489601149	0.452454668183786	-14.3277612741024	0.286096229336325	0.346774915227341	0.362326128600131	0.519815087377301	0.466524390440253	1150.14399765656	7.64573310642372e-09	0.128287431204475	0.056711871163398	0.691282487191522	0.332125552978894	0.990060719472175	26317	35454	19659	17286	13512	9926	6971	3347	39	24	17	8	5	0	41966	44339	48113	51699	54654	58278	107	122	129	138	141	146
C3_STOMACH	60_70	UKBB	ASTHMA_CVDMETABOCOMORB	1.90450978946318	0.642563523593947	1.20809225697674	0.486751564272887	0.87733072163993	-14.4303281708751	0.311999745102204	0.406686199754182	0.36497739745784	0.596316998179795	0.518583388822925	1754.47226341873	1.03314889493761e-09	0.114107244896751	0.000932803820691023	0.414349671533526	0.0906872971275585	0.993437567249494	14028	31129	11054	9390	6970	4871	3147	1327	30	17	13	7	4	0	33964	35628	38048	40147	41871	43691	109	122	126	132	135	139
C3_STOMACH	60_70	UKBB	ASTHMA_EOSINOPHIL_SUGG	-12.5572447077142	-12.5470092019226	2.07502000844953	2.46083871034416	-12.5069753340089	-12.4242945912317	1789.47075313751	1319.21101980281	1.00502409022924	1.00514283987593	1799.57143417712	2822.92052807915	0.994401054371528	0.992411438468615	0.0389564093905834	0.0143552903197376	0.994454767397999	0.996488345764425	631	61884	465	397	295	229	161	68	1	1	2	1	0	0	61764	61832	61934	62000	62068	62161	285	285	284	285	286	286
C3_STOMACH	60_70	UKBB	ASTHMA_EXCL	1.37536008327907	0.647895787438154	0.607602096604203	1.1371707990179	0.598590041545216	-14.0316142375554	0.357648457295454	0.373491368089679	0.425736749548102	0.373584976354642	0.46101380229263	1053.7641587115	0.000120275394811927	0.0827938086477615	0.153528611813555	0.00233500570779077	0.194142677461135	0.989375917339467	14375	39486	10312	8984	7210	5733	4396	2226	28	21	18	12	5	0	43351	44679	46453	47930	49267	51437	170	177	180	186	193	198
C3_STOMACH	60_70	UKBB	ASTHMA_HOSPITAL_INFECTIONS	-13.6082019005323	-13.5983274212615	0.893021116538091	2.24895700344141	-13.5428471439802	-13.6022111511733	1725.84859299753	1253.28141806134	1.0045114678428	0.585148126386944	1550.56280239251	2547.56731422604	0.993708798249602	0.991342979746541	0.373997504062923	0.00012134255883643	0.993031245657917	0.995739879906759	1771	62626	1289	1104	899	710	527	255	4	4	4	3	0	0	62810	62995	63200	63389	63572	63844	294	294	294	295	298	298
C3_STOMACH	60_70	UKBB	ASTHMA_HOSPITAL_MAIN	0.822232348106731	0.219478815486047	-14.085074880607	-14.0841657887757	1.62727432132286	-14.1348961876461	1.00537189168562	1.0045038609706	1501.1501663852	1815.04506346509	0.71284260444392	2896.54856206246	0.413449122326669	0.827043651887572	0.99251367442124	0.993808734621368	0.0224423814778664	0.996106410635401	2702	62999	2040	1794	1364	982	679	309	2	2	2	2	2	0	63368	63614	64044	64426	64729	65099	291	291	291	291	291	293
C3_STOMACH	60_70	UKBB	ASTHMA_HOSPITAL_PNEUMONIA	-13.1657377420991	-13.1694745012926	-13.1567921324358	3.19563077788812	-13.0610189201618	-13.0144644662108	1894.0033591973	1532.07326280444	1979.84593300749	0.71323997136159	2823.32320558313	4206.07965266768	0.994453729859003	0.99314158713244	0.994697807605196	7.44883981037162e-06	0.996308907122738	0.997531187102337	818	62601	694	496	298	188	108	49	2	2	2	2	0	0	62426	62624	62822	62932	63012	63071	297	297	297	297	299	299
C3_STOMACH	60_70	UKBB	ASTHMA_IMMUNECOMORB	1.16100113762054	0.587684337076806	0.878466267918889	-16.0183507309659	-15.9846709211547	-15.9570470910228	0.730350101469964	0.727416781939754	0.727342823353943	3853.65759796221	3751.51295192047	5663.24819188706	0.11191368942248	0.419144733086335	0.227133931575975	0.996683473399262	0.99660033599511	0.997751844130463	5173	23330	3896	3372	2580	1870	1359	741	5	3	2	0	0	0	24527	25051	25843	26553	27064	27682	75	77	78	80	80	80
C3_STOMACH	60_70	UKBB	ASTHMA_INFECTIONS	-13.6082019005323	-13.5983274212615	0.893021116538091	2.24895700344141	-13.5428471439802	-13.6022111511733	1725.84859299753	1253.28141806134	1.0045114678428	0.585148126386944	1550.56280239251	2547.56731422604	0.993708798249602	0.991342979746541	0.373997504062923	0.00012134255883643	0.993031245657917	0.995739879906759	1771	62626	1289	1104	899	710	527	255	4	4	4	3	0	0	62810	62995	63200	63389	63572	63844	294	294	294	295	298	298
C3_STOMACH	60_70	UKBB	ASTHMA_MEDICATIO_COMORB	0.89223039430753	0.622025052701143	-0.29992687471124	0.899173491806689	-14.9859336366329	-15.0346755849437	0.603938463825111	0.525259980109372	1.01274411176331	0.725260257446091	2291.2133988937	4241.41680692571	0.139580996603377	0.236324722059761	0.767113490683419	0.215051508164633	0.994781385343107	0.997171720924795	11517	35546	10062	8157	5328	3171	1757	582	10	7	3	2	0	0	36909	38814	41643	43800	45214	46389	82	85	89	90	92	92
C3_STOMACH	60_70	UKBB	ASTHMA_MODE	1.38896834699811	0.754050436368056	-14.5566044605635	-14.5532482335244	2.12104306875107	-14.6028382048779	1.01693313572293	1.01358204505932	2475.88179231984	2974.12751303831	0.723138572896875	4716.16986188283	0.171989067137544	0.456909068131785	0.995308975137518	0.996095740453285	0.00335587827905332	0.99752948666581	2702	34071	2040	1794	1364	982	679	309	2	2	2	2	2	0	34635	34881	35311	35693	35996	36366	96	96	96	96	96	98
C3_STOMACH	60_70	UKBB	ASTHMA_NAS	1.65716066697348	1.3204882360548	0.186459014794262	-14.4028911837344	1.88758900716479	-14.4182656501387	0.605440547925444	0.527696278852548	1.01403666942808	1732.06145019263	0.523623245378185	2723.03271597109	0.00619805404194194	0.0123366970465976	0.854109179378121	0.993365297709885	0.000312320062539018	0.995775277420229	6291	34091	4512	4107	3310	2495	1776	877	8	6	5	4	4	0	35769	36174	36971	37786	38505	39404	93	95	96	97	97	101
C3_STOMACH	60_70	UKBB	ASTHMA_NAS_EXMORE	1.63156952390475	1.29439613868276	0.160060013858664	-14.4046381279729	1.86328403895565	-14.4201318152438	0.605411043774691	0.527668632180816	1.01402095150275	1710.7942856954	0.523679933986635	2694.77384042241	0.00703932507511357	0.0141651692290689	0.874577479779519	0.993282007858196	0.000373605578093005	0.995730422546886	6291	33235	4512	4107	3310	2495	1776	877	8	6	5	4	4	0	34915	35320	36117	36932	37651	38550	91	93	94	95	95	99
C3_STOMACH	60_70	UKBB	ASTHMA_NOS	-13.0480853470291	-13.0547088352125	2.94738802274147	-12.9777455399636	-13.0101334782914	-12.9644882603634	3473.08211211722	2607.62646018779	1.01898048982487	3764.09046037299	3711.23887145918	6834.01965963976	0.997002420035051	0.996005521774867	0.00382204756878205	0.9972490771955	0.997202938497285	0.998486372686589	541	31562	420	351	253	184	122	45	1	1	1	0	0	0	31604	31673	31771	31840	31902	31979	78	78	78	79	79	79
C3_STOMACH	60_70	UKBB	ASTHMA_NOS_EXMORE	-13.054533201796	-13.0611351823023	2.9173426096045	-12.9852551909854	-13.0192618763948	-12.9727814535865	3432.28808243725	2576.65086096039	1.01893113788092	3719.21068123715	3680.17598908777	6763.1835017568	0.996965293959397	0.995955512003101	0.00419465033162716	0.997214270856468	0.997177350646417	0.998469540907392	541	30706	420	351	253	184	122	45	1	1	1	0	0	0	30750	30819	30917	30986	31048	31125	76	76	76	77	77	77
C3_STOMACH	60_70	UKBB	ASTHMA_OBESITY	1.50711354550667	2.00574452021561	-13.4999179148317	-13.4774351350534	-13.459561296726	-13.4715364850671	1.00581170375406	0.585945165075362	1563.23801561833	1850.54388597267	1829.02906394021	3109.82634500425	0.134027991128458	0.000619129970423569	0.993109659511082	0.994189090876099	0.994128535494409	0.996543634222086	1505	62308	1079	953	749	543	385	173	4	3	0	0	0	0	62444	62570	62774	62980	63138	63350	286	287	290	290	290	290
C3_STOMACH	60_70	UKBB	ASTHMA_OPPORTUNIST_INFECTIONS	-12.9917835915794	-12.9281507375424	-12.9528247079334	-12.9976934313355	-13.0456546068255	-12.9282776681236	2655.20674416183	2110.76308289589	2558.92922294129	3341.67198577833	4152.90488811304	6023.17939967919	0.996096009395033	0.995113090870688	0.995961273712641	0.996896573688319	0.997493583513793	0.998287405281486	319	61854	269	219	143	88	49	18	0	0	0	0	0	0	61622	61672	61748	61803	61842	61873	282	282	282	282	282	282
C3_STOMACH	60_70	UKBB	ASTHMA_PNEUMONIA	-13.1663388209775	-13.1696523181118	-13.1576501130592	3.20653874661511	-13.0597420257239	-13.0152722432192	1894.01898685018	1531.44578973418	1984.95027470866	0.713238936241076	2828.77079507744	4207.46815844772	0.994453522413258	0.993138684492724	0.99471109723304	6.93275274652451e-06	0.996316375461739	0.997531848649904	817	62601	695	496	296	186	107	49	2	2	2	2	0	0	62424	62623	62823	62933	63012	63070	297	297	297	297	299	299
C3_STOMACH	60_70	UKBB	ASTHMA_PNEUMONIA_AND_SEPSIS	-13.1657377420991	-13.1694745012926	-13.1567921324358	3.19563077788812	-13.0610189201618	-13.0144644662108	1894.0033591973	1532.07326280444	1979.84593300749	0.71323997136159	2823.32320558313	4206.07965266768	0.994453729859003	0.99314158713244	0.994697807605196	7.44883981037162e-06	0.996308907122738	0.997531187102337	818	62601	694	496	298	188	108	49	2	2	2	2	0	0	62426	62624	62822	62932	63012	63071	297	297	297	297	299	299
C3_STOMACH	60_70	UKBB	ASTHMA_PSYCH_COMORB	1.48988366426914	-15.5727378980121	-15.5802755095084	1.77759407762058	0.425109353309137	-15.5478865942345	0.610478942541349	2201.1157324791	2536.00459429344	0.532783878659741	1.0150403823241	4760.18954003208	0.0146662937663423	0.994355070340534	0.995098122807357	0.000848629644223481	0.675354786547844	0.997393928013799	6549	24141	4713	4021	3193	2370	1705	817	6	4	4	5	1	0	25903	26595	27423	28246	28911	29799	68	70	70	69	73	74
C3_STOMACH	60_70	UKBB	AUD	1.29546133544724	-13.4230266703561	-13.4129257558238	-13.4146315973734	-13.4266797286465	-13.3459554074165	1.00517977071685	1207.82232823291	1365.90108879905	1674.69534854951	1794.32714028697	3266.33956346421	0.197472591529192	0.991132962993727	0.992165029760197	0.993608859670593	0.994029605725938	0.996739928004103	1237	71146	947	793	619	420	276	108	1	0	0	0	0	0	71099	71253	71427	71626	71770	71938	336	337	337	337	337	337
C3_STOMACH	60_70	UKBB	AUD_SWEDISH	0.95459981468378	-14.3054037219792	-14.3015933318566	-14.2892821689572	-14.2839209413239	-14.2626214375161	1.00519799769105	1543.45627970152	1703.42819452842	2010.22162782932	2063.45848276562	3645.42922574705	0.342283278881348	0.992604975275424	0.993301222502998	0.994328435503335	0.994476831464232	0.996878310974076	1866	70576	1384	1191	965	710	503	208	1	0	0	0	0	0	70724	70917	71143	71398	71605	71900	333	334	334	334	334	334
C3_STOMACH	60_70	UKBB	AUTOIMMUNE	1.87242683860283	-0.792807616636104	0.907211030338595	0.564395120529669	-14.322405830929	-14.2991777849182	0.369441985061861	1.00498676788758	0.509900574592337	0.714121424759805	1262.65678627295	2025.26087180066	4.01475602540927e-07	0.430185836414858	0.0752082871827574	0.429332180878884	0.990949732691747	0.994366652436304	8749	62254	6668	5815	4443	3181	2175	1017	12	5	6	2	0	0	64049	64902	66274	67536	68542	69700	274	281	280	284	286	286
C3_STOMACH	60_70	UKBB	BACT_INTEST_INFECTION_NOS	4.08416258465247	-12.4366323490148	-12.4767404826067	-12.4751482568971	-12.4596049924652	-12.4068327310243	0.714170744762182	1993.58082525132	2123.9810979048	2432.7009874993	2303.95535927731	3499.20438058584	1.07311747379801e-08	0.995022558176547	0.995313074415636	0.995908381419289	0.995685125599023	0.997171014188725	261	70921	180	158	136	105	90	42	2	0	0	0	0	0	70664	70686	70708	70739	70754	70802	336	338	338	338	338	338
C3_STOMACH	60_70	UKBB	BLEEDING	1.96495154949378	1.01963427220667	-0.0736917388333262	0.988128398906148	0.399670256693097	-12.5606546202521	0.420583404611521	0.508748279050028	1.00435747471273	0.713194735350953	1.00375910148582	1157.87873485424	2.983297193802e-06	0.045048436142423	0.941510080699707	0.165900877964157	0.690502311553917	0.991344727617054	4947	68573	3776	3082	2333	1662	1125	477	11	5	4	3	1	0	69426	70120	70869	71540	72077	72725	307	313	314	315	317	318
C3_STOMACH	60_70	UKBB	BRADY_UNSPE	1.45231078950109	-12.7793151897871	-12.7531235776024	1.98204446590758	2.01282939160985	-12.7265977396044	1.0045426559155	984.182598424636	1214.99675908265	1.00393926050835	1.003320296934	2937.34627197763	0.148249221589264	0.989639999947502	0.991625217529447	0.0483513556144621	0.0448382929456708	0.996543027910918	977	71146	804	642	429	254	168	69	3	2	2	2	1	0	70979	71141	71354	71529	71615	71714	337	338	338	338	339	340
C3_STOMACH	60_70	UKBB	BRONCHITIS	-0.376965802059439	-0.351208299191842	0.904911549443632	0.705367353255144	-0.736126862479589	-13.9534156440752	1.00522062131585	0.71339421245742	0.418905632144507	0.508752555838028	1.00384821663319	1182.90366765973	0.707654496783435	0.622502991596753	0.0307587413184783	0.165605115854803	0.463372458961393	0.990588450237114	8891	59380	6148	5585	4845	4064	3213	1583	11	11	10	4	1	0	61818	62381	63121	63902	64753	66383	294	294	295	301	304	305
C3_STOMACH	60_70	UKBB	C3_BILIARY_GALLBLADDER	-11.0992058414688	-11.1697232136913	-11.2213495647642	-11.2665885981744	-11.3239283586778	-11.5789962648877	1368.62668400005	1361.3535721921	2343.51181934435	3022.36907351731	5427.53402350502	7006.08250074059	0.993529435009235	0.993453537795291	0.996179533944562	0.997025705313533	0.998335306418925	0.998681331808104	207	71678	192	97	30	17	9	2	0	0	0	0	0	0	71348	71443	71510	71523	71531	71538	345	345	345	345	345	345
C3_STOMACH	60_70	UKBB	C3_BILIARY_GALLBLADDER_EXALLC	-18.3215056919722	-18.5848214358162	-19.496733868999	-19.496733868999	NA	-19.496733868999	479570.842911174	408489.973132117	1220577.40300963	1494895.91447234	0	2114102.07658268	0.999969517649509	0.999963699128353	0.999987255095088	0.999989593828715	NA	0.999992641725718	207	47227	192	97	30	17	9	2	0	0	0	0	0	0	47240	47335	47402	47415	47423	47430	2	2	2	2	2	2
C3_STOMACH	60_70	UKBB	C3_BLADDER	1.97867710535925	-12.8835034013824	2.00846300259376	-12.8908798657795	-12.8866890557153	-13.0374739773612	1.00489347830414	1332.72650454925	1.00408542267389	2088.4963182319	2275.62674253928	4028.14591913251	0.0489483092884981	0.99228694836204	0.045468853694195	0.995075227750103	0.995481668812364	0.997417575915701	518	71232	458	367	219	143	87	28	2	1	1	0	0	0	70953	71044	71192	71268	71324	71383	337	338	338	339	339	339
C3_STOMACH	60_70	UKBB	C3_BLADDER_EXALLC	24.61633225664	0.234166095812599	24.7620053152493	0.249828893251408	0.305533509244479	0.540778181662487	7647.90001525552	157720.445977397	7647.90000940651	254852.65482236	307729.955471018	0	0.997431849592908	0.99999881538813	0.997416651997016	0.999999217843672	0.999999207810402	0	518	47639	458	367	219	143	87	28	2	1	1	0	0	0	47697	47788	47936	48012	48068	48127	0	1	1	2	2	2
C3_STOMACH	60_70	UKBB	C3_BRAIN	-11.1111754966073	-11.0118609119982	-10.9612411320536	-11.1498488587009	-11.2616429069392	-11.5700715820145	1548.45453963974	2100.15199617442	3089.7632923489	4380.75620832741	5127.94427093764	7647.31701733843	0.994274704826971	0.995816420161989	0.997169431476126	0.997969235850711	0.998247741530106	0.99879283440979	186	71691	173	62	20	7	4	3	0	0	0	0	0	0	71359	71470	71512	71525	71528	71529	345	345	345	345	345	345
C3_STOMACH	60_70	UKBB	C3_BREAST	1.41224646759009	0.84006776933755	1.81024795842813	1.53109869976021	-13.5007482708957	-13.5003227660158	1.01547187982779	1.01398760227638	0.726462214953325	1.01360107749551	1908.54794804472	3084.75960711171	0.164307537848678	0.407399096184642	0.0127073247394736	0.13090223765846	0.994355945430059	0.99650810238491	2430	35450	1863	1651	1249	863	579	278	4	3	3	1	0	0	35923	36135	36537	36923	37207	37508	90	91	91	93	94	94
C3_STOMACH	60_70	UKBB	C3_BREAST_EXALLC	5.20610039823428	4.49671612494269	5.47070855006692	5.15697212141661	-12.6004049435259	-12.5938044333442	1.48301915569403	1.43961806707129	1.25612064247099	1.43666397097399	6622.10200453723	10532.1554043834	0.000447308310646017	0.00178684721349875	1.32920389962827e-05	0.000331253746522888	0.998481801927735	0.999045931308572	2430	27420	1863	1651	1249	863	579	278	4	3	3	1	0	0	27978	28190	28592	28978	29262	29563	5	6	6	8	9	9
C3_STOMACH	60_70	UKBB	C3_BRONCHUS_LUNG	-12.1685302109688	2.5676097921762	-12.1825505094805	-12.2114443784249	-12.0966707164901	-12.1862946971238	1180.31464153553	0.712671494727114	1612.09676563231	2300.02502149021	2748.66519028744	5800.52670776226	0.991774303179562	0.000314812963703054	0.993970475809028	0.99576383862385	0.996488580828277	0.998323729942224	837	71289	781	390	166	82	49	15	2	2	0	0	0	0	71002	71393	71617	71701	71734	71768	341	341	343	343	343	343
C3_STOMACH	60_70	UKBB	C3_BRONCHUS_LUNG_EXALLC	-12.0967917112426	6.47410144865408	-12.0791972712067	-12.0732001017793	-12.0898457077944	-12.1198334063542	8006.32062365871	1.00548183021681	10392.311743845	15657.0387009538	18325.7881835509	46624.9432365432	0.998794472502029	1.20417775105116e-10	0.999072602604978	0.999384748342899	0.999473621519773	0.999792595396922	837	48045	781	390	166	82	49	15	2	2	0	0	0	0	48095	48486	48710	48794	48827	48861	4	4	6	6	6	6
C3_STOMACH	60_70	UKBB	C3_COLON	-12.6749526453522	1.19139133340417	-12.6551252575683	-12.5961402370551	2.29051405657383	-12.5688748562037	1257.74769032857	1.00398575776356	1251.85938284926	1549.92230195422	1.00339581130351	3463.3136472397	0.991959454245215	0.235361132293077	0.991934272155994	0.993515703866502	0.0224443781011638	0.997104365875526	945	71011	831	648	387	259	148	43	2	2	1	1	1	0	70790	70973	71234	71362	71473	71578	333	333	334	334	334	335
C3_STOMACH	60_70	UKBB	C3_COLON_EXALLC	-13.3018862318262	5.0363779310515	-13.1681015719295	-13.1167190776892	6.37127211077465	-12.1967987307188	11515.3793012346	1.23039108508563	10832.1539316135	13724.3113781684	1.22201093874376	19452.0237060877	0.999078331072215	4.25249912999704e-05	0.999030052340664	0.999237438895195	1.85050562055134e-07	0.999499710831745	945	47909	831	648	387	259	148	43	2	2	1	1	1	0	48016	48199	48460	48588	48699	48804	5	5	6	6	6	7
C3_STOMACH	60_70	UKBB	C3_COLORECTAL	1.2882312291188	0.84672841287623	-12.6048783503276	-12.5709773451896	1.92702212563813	-12.6190150472728	1.00474262911514	1.00397793267774	1025.78664028044	1299.30800503132	1.00346508684371	2599.41753346625	0.199789868954259	0.399019571225712	0.990195831824887	0.99228048144347	0.0548114472205675	0.996126640833067	1314	70662	1139	912	562	359	202	69	3	2	1	1	1	0	70504	70731	71081	71284	71441	71574	330	331	332	332	332	333
C3_STOMACH	60_70	UKBB	C3_COLORECTAL_EXALLC	5.05880794326953	4.69088849353117	-12.983795428233	-12.9560826307453	5.8097659308216	-12.4210362676963	1.26277926454155	1.22993209177124	8309.74633280887	10469.2977134486	1.22660970865105	15827.3811395222	6.17320194956454e-05	0.000136768105056095	0.998753323473099	0.999012593208839	2.17502784783569e-06	0.999373835003876	1314	48210	1139	912	562	359	202	69	3	2	1	1	1	0	48378	48605	48955	49158	49315	49448	4	5	6	6	6	7
C3_STOMACH	60_70	UKBB	C3_CORPUS_UTERI	-13.162805824966	2.68769125617856	-13.1631448079293	-13.1628240896725	-13.1629633844056	-13.1635981323712	3818.75793315862	1.01413346107143	3217.52779482835	4070.79929556492	3842.29351827914	5532.67205834869	0.997249791965879	0.00804359737776687	0.99673580419917	0.997420065433315	0.997266605306005	0.998101636660482	401	37695	301	264	200	132	102	47	1	1	0	0	0	0	37699	37736	37800	37868	37898	37953	95	95	96	96	96	96
C3_STOMACH	60_70	UKBB	C3_CORPUS_UTERI_EXALLC	-5.37294299385452e-09	26.2564107204677	-5.37294399305524e-09	-5.37294399305524e-09	-5.37294399305524e-09	-5.37294399305524e-09	756544.365961564	22344.3619948235	498663.190330983	855107.833804488	756544.365961564	936670.398175459	0.999999999999994	0.999062422103635	0.999999999999991	0.999999999999995	0.999999999999994	0.999999999999995	401	26602	301	264	200	132	102	47	1	1	0	0	0	0	26701	26738	26802	26870	26900	26955	0	0	1	1	1	1
C3_STOMACH	60_70	UKBB	C3_ENDOCRINE	-11.871250712812	-11.8624214284789	-11.8433744924897	-11.8753195634979	-11.7066599519423	-11.5580079528881	2541.92439483434	1936.77977903864	2153.94237688583	2770.45450030754	2854.98649015416	3885.53200384966	0.996273747067667	0.995113133750201	0.995612882618575	0.996579945594365	0.996728342816359	0.997626594636154	152	71663	111	88	75	50	36	19	0	0	0	0	0	0	71359	71382	71395	71420	71434	71451	345	345	345	345	345	345
C3_STOMACH	60_70	UKBB	C3_EYE_BRAIN_NEURO	-11.0714799042097	-11.0038729373063	-10.9754482611213	-11.1331783111781	-10.9923916364334	-11.2452965456027	1295.99188170966	1399.84430685482	1780.3925397513	2085.71169479717	2209.89322690393	2742.8481395142	0.993183865147671	0.993728066854837	0.995081373879868	0.995741046604636	0.996031200377237	0.996728793245939	253	71646	223	99	51	28	18	12	0	0	0	0	0	0	71331	71455	71503	71526	71536	71542	345	345	345	345	345	345
C3_STOMACH	60_70	UKBB	C3_FEMALE_GENITAL	-13.1825987507789	2.14124251037253	-13.1814574752901	-13.1822500167646	-13.1807099981224	-13.1803301715017	2794.40479747383	1.01414790411593	2573.33108210102	3191.0884510838	3078.37428365341	4997.32145048323	0.996235995224889	0.0347404326537459	0.995912987843202	0.996703982352115	0.996583699087524	0.997895598699857	742	37357	588	482	331	219	159	66	1	1	0	0	0	0	37416	37522	37673	37785	37845	37938	94	94	95	95	95	95
C3_STOMACH	60_70	UKBB	C3_FEMALE_GENITAL_EXALLC	-14.3817549682673	4.67081557897848	-14.3839733715628	-14.3796332282137	-14.3816748376313	-14.3868943238211	19753.5499735656	1.22947289128504	16431.3417327457	21711.5459822087	19960.1403504969	34998.8060566808	0.999419092808734	0.000145258180481832	0.999301533070335	0.999471558289151	0.999425108485358	0.999672015081971	742	26849	588	482	331	219	159	66	1	1	0	0	0	0	27000	27106	27257	27369	27429	27522	2	2	3	3	3	3
C3_STOMACH	60_70	UKBB	C3_HEAD_AND_NECK	-12.3735011810323	-12.3385281918699	-12.3191837461045	2.96092042324165	-12.359397257051	-12.3364927897826	1800.59937471526	1454.01884568829	1724.20418720448	1.00427942693693	2063.91948225274	3415.91590539837	0.994517076928625	0.993229384181361	0.994299281397625	0.00319523330184222	0.995222045530666	0.997118466611233	338	71494	267	215	148	103	74	32	0	1	1	1	0	0	71220	71272	71339	71384	71413	71455	345	344	344	344	345	345
C3_STOMACH	60_70	UKBB	C3_HEAD_AND_NECK_EXALLC	-13.290254663563	-13.3158944334087	-13.3102977800917	7.62558187377662	-13.3199564831006	-13.3101147968741	28719.6211748371	23177.6999715329	30377.1658130264	1.45543173587186	35134.5423211657	53125.4208856504	0.999630771988176	0.999541604817981	0.999650392639525	1.61103809591939e-07	0.999697511717195	0.999800096925148	338	47168	267	215	148	103	74	32	0	1	1	1	0	0	47237	47289	47356	47401	47430	47472	2	1	1	1	2	2
C3_STOMACH	60_70	UKBB	C3_KIDNEY_NOTRENALPELVIS	-12.2167550224441	-12.2229697210384	-12.2268792160875	-12.2614252998476	-12.3184902432154	-12.1922529812745	1520.50543988537	1215.99383500729	1583.33014450113	1969.06301929937	2143.7970994934	3448.91131150577	0.993589332149826	0.991979930886262	0.993838593152514	0.995031576633586	0.995415294155904	0.997179402636127	381	71485	327	238	152	100	55	19	0	0	0	0	0	0	71194	71283	71369	71421	71466	71502	345	345	345	345	345	345
C3_STOMACH	60_70	UKBB	C3_LIVER_INTRAHEPATIC_BILE_DUCTS	-11.1431121144902	-11.235472174879	-11.2648435175022	-11.2374248206922	-11.3305666488436	-11.5780406402318	1620.98724521146	1588.0512514408	2629.42982152445	3151.18126193253	5359.20683240579	7158.18835586682	0.994515165299509	0.99435500901764	0.996581761888158	0.997154670576372	0.998313094130922	0.998709458960292	159	71716	144	73	25	16	9	2	0	0	0	0	0	0	71386	71457	71505	71514	71521	71528	345	345	345	345	345	345
C3_STOMACH	60_70	UKBB	C3_LIVER_INTRAHEPATIC_BILE_DUCTS_EXALLC	-18.6499569801838	-18.8544579010079	-19.4964510200047	-19.4964510200047	NA	-19.4964510200047	691705.497494097	517714.784614944	1219563.56529927	1493654.22193615	0	2112346.0581577	0.999978487213437	0.99997094214555	0.999987244685147	0.999989585329034	NA	0.999992635715536	159	47175	144	73	25	16	9	2	0	0	0	0	0	0	47188	47259	47307	47316	47323	47330	2	2	2	2	2	2
C3_STOMACH	60_70	UKBB	C3_LUNG_NONSMALL	-12.141455677927	2.77664775210784	-12.1678769772931	-12.2030497947761	-12.0567813319527	-12.1031280987073	1316.91986426508	0.712700665899756	1758.23997767994	2469.06412490833	2987.37469603187	6199.89032574137	0.992643939046576	9.78136659506972e-05	0.994478294313546	0.996056568442964	0.996779816882439	0.998442409073962	646	71415	598	314	137	67	40	12	2	2	0	0	0	0	71120	71404	71581	71651	71678	71706	341	341	343	343	343	343
C3_STOMACH	60_70	UKBB	C3_LUNG_NONSMALL_EXALLC	-11.8791165775173	6.63927802933921	-11.8520534883642	-11.8420473505037	-11.8646067287536	-11.9201596301026	7951.73705092228	1.00565246766123	10107.6248144295	14763.3128317333	17978.5855849678	43977.6975165972	0.998808039032603	4.05755199845277e-11	0.999064412411548	0.999359995561718	0.999473452135764	0.99978373330684	646	47837	598	314	137	67	40	12	2	2	0	0	0	0	47879	48163	48340	48410	48437	48465	4	4	6	6	6	6
C3_STOMACH	60_70	UKBB	C3_LYMPHNODES_SECONDARY_NAS	3.04077913987851	1.71076156727826	1.51440558917829	-11.9730243556206	-11.937088683367	-12.0256381173919	0.420240392837435	0.71314915850453	1.00417875059654	1071.16604323552	1152.59207476651	1906.02094251588	4.62762838941458e-13	0.0164451573513982	0.131528013906583	0.991081781933165	0.991736670150063	0.99496594863398	1799	70731	1534	1010	584	394	240	106	9	3	1	0	0	0	70656	71180	71606	71796	71950	72084	331	337	339	340	340	340
C3_STOMACH	60_70	UKBB	C3_LYMPHNODES_SECONDARY_NAS_EXALLC	3.79130111519592	2.49296395942854	2.3152728673391	-12.8669315023754	-12.7091256487149	-12.8551264161089	0.444884556487715	0.725915445254991	1.01311452219486	2495.65786949634	2604.33247907043	4226.20797680701	1.56836841477699e-17	0.000594229597850518	0.0222951128223488	0.995886342982392	0.99610634395947	0.997573027372485	1799	48518	1534	1010	584	394	240	106	9	3	1	0	0	0	48688	49212	49638	49828	49982	50116	86	92	94	95	95	95
C3_STOMACH	60_70	UKBB	C3_MALE_GENITAL	0.184419961291153	-0.345420522430427	0.778160029072643	-14.0209711132225	-14.0193669028162	-14.0186634186571	1.00670088515976	1.00560222538561	0.715072089804571	1515.57789493343	1687.12966429856	3071.43273433904	0.85464704954548	0.731225214574522	0.276495356134362	0.992618685689123	0.993369977475463	0.996358300103853	2540	31499	2226	1841	1250	728	411	139	3	2	2	0	0	0	31582	31967	32558	33080	33397	33669	228	229	229	231	231	231
C3_STOMACH	60_70	UKBB	C3_MALE_GENITAL_EXALLC	4.03504003955611	3.57410024408086	4.71488945923896	-14.3558833807458	-14.3959532314407	-14.4031658991516	1.34279658316466	1.32264483632193	1.11460749590942	12967.6256419984	14409.4966700872	25868.1753522471	0.00265622269118798	0.00688745817193941	2.33598359270832e-05	0.999116697560315	0.999202865500884	0.99955574512128	2540	22692	2226	1841	1250	728	411	139	3	2	2	0	0	0	22999	23384	23975	24497	24814	25086	4	5	5	7	7	7
C3_STOMACH	60_70	UKBB	C3_MELANOMA	-13.0931739912578	-13.0838067188979	1.38016324011303	-13.050747306583	-13.0472924751572	-13.0689364235002	1560.34285766312	1155.29803939042	1.00389918518584	1670.15791018875	1693.08865029669	2651.52065626635	0.993304856857919	0.990964111534242	0.169192642527636	0.993765329762501	0.993851396860456	0.996067365964579	1036	70896	801	703	515	352	241	109	0	0	1	0	0	0	70788	70886	71074	71237	71348	71480	343	343	342	343	343	343
C3_STOMACH	60_70	UKBB	C3_MELANOMA_EXALLC	-14.8582916035525	-14.8595759410179	5.54544238707503	-14.8504747252471	-14.8578057843772	-14.8572211809593	29570.7100862105	24762.8707181683	1.44212491961058	32790.7204757253	39329.3092071637	55094.6496549078	0.999599089743298	0.999521209570296	0.00012039161071633	0.999638648863858	0.999698575596679	0.999784836688729	1036	47570	801	703	515	352	241	109	0	0	1	0	0	0	47803	47901	48089	48252	48363	48495	2	2	1	2	2	2
C3_STOMACH	60_70	UKBB	C3_MESTOTHEL_SOFTTISSUE	3.28541456447523	-11.3082303956571	-11.2361850957452	-11.3096277401239	-11.4396082060602	-11.5880739162261	1.00489781799868	1327.37900460884	1717.89820971491	1985.45787827172	2351.97638531932	4725.91638767024	0.00107775204186398	0.99320273013749	0.994781346975105	0.995455089396709	0.996119242166519	0.998043567586972	204	71610	180	105	53	37	23	6	1	0	0	0	0	0	71289	71364	71416	71432	71446	71463	344	345	345	345	345	345
