## Supplementary Tables for "Clinical history shapes the predictive value of polygenic risk": Supplementary_table_S4.tsv (part 77 of 226)

Disease	Age_range	Biobank	Clinical_history_phenotype	Beta_0_1	Beta_1_3	Beta_3_5	Beta_5_7	Beta_7_10	Beta_>10	Se_0_1	Se_1_3	Se_3_5	Se_5_7	Se_7_10	Se_>10	Pval_0_1	Pval_1_3	Pval_3_5	Pval_5_7	Pval_7_10	Pval_>10	N_cases	N_controls	N_case_phenotypeNO_0_1	N_case_phenotypeNO_1_3	N_case_phenotypeNO_3_5	N_case_phenotypeNO_5_7	N_case_phenotypeNO_7_10	N_case_phenotypeNO_>10	N_case_phenotypeYES_0_1	N_case_phenotypeYES_1_3	N_case_phenotypeYES_3_5	N_case_phenotypeYES_5_7	N_case_phenotypeYES_7_10	N_case_phenotypeYES_>10	N_control_phenotypeNO_0_1	N_control_phenotypeNO_1_3	N_control_phenotypeNO_3_5	N_control_phenotypeNO_5_7	N_control_phenotypeNO_7_10	N_control_phenotypeNO_>10	N_control_phenotypeYES_0_1	N_control_phenotypeYES_1_3	N_control_phenotypeYES_3_5	N_control_phenotypeYES_5_7	N_control_phenotypeYES_7_10	N_control_phenotypeYES_>10
C3_STOMACH	60_70	UKBB	C3_MESTOTHEL_SOFTTISSUE_EXALLC	7.66833132760867	-11.681910072366	-11.5638462639526	-11.6726795719208	-11.6654748700707	-11.8496470949523	1.42259193428596	14525.4148997865	22644.9061662736	21471.759346574	25811.7880419499	106539.758659319	7.03032918447008e-08	0.999358309917689	0.999592552341407	0.999566246519227	0.999639401115441	0.999911257069028	204	47241	180	105	53	37	23	6	1	0	0	0	0	0	47261	47336	47388	47404	47418	47435	3	4	4	4	4	4
C3_STOMACH	60_70	UKBB	C3_MULT_MYELOMA	-12.1596397276054	-12.1433323175994	-12.1066247788738	-12.0368283085285	-11.9804281443163	-12.2042786886679	2127.31483042265	1639.37799248796	2006.26759833039	2711.20685221012	3016.83161558997	4543.21254241081	0.995439351132109	0.994089899452177	0.995185273201743	0.99645767791172	0.996831452748653	0.997856672180885	187	71653	152	129	91	49	31	12	0	0	0	0	0	0	71343	71366	71404	71446	71464	71483	345	345	345	345	345	345
C3_STOMACH	60_70	UKBB	C3_MULT_MYELOMA_EXALLC	-17.1946912656224	-17.4540130978998	-17.607420823134	-17.6422336892594	-18.1545969540677	-17.5576478618234	325570.500831614	295671.011005899	334824.441877267	622036.750735602	622515.170555592	730287.882237748	0.999957860498272	0.999952899381243	0.999958041625799	0.999977370362989	0.999976731052832	0.99998081718663	187	47238	152	129	91	49	31	12	0	0	0	0	0	0	47272	47295	47333	47375	47393	47412	1	1	1	1	1	1
C3_STOMACH	60_70	UKBB	C3_NONHODGKIN	-12.3589479333539	1.75871156425328	-12.3071672421334	-12.2899537357553	-12.2139700192495	-12.2567511251706	1478.55588665035	1.00390261903879	1330.18100483611	1618.12727839221	1711.03538227712	2758.70171276737	0.993330722901059	0.0797953618438941	0.992617877871743	0.993939988410265	0.994304468836788	0.996455057004103	525	71325	438	350	249	164	106	44	1	1	0	0	0	0	71071	71159	71260	71345	71403	71465	340	340	341	341	341	341
C3_STOMACH	60_70	UKBB	C3_NONHODGKIN_EXALLC	-18.5535709317154	6.1704315786378	-18.4947218374622	-18.1812865395999	-18.2937065380805	-19.2097357381996	269782.85567701	1.41433751337758	248584.160551823	350974.057768022	307838.898440411	794736.910576738	0.99994512769262	1.28424982356932e-05	0.99994063719521	0.999958667692105	0.999952584725089	0.999980714181816	525	47462	438	350	249	164	106	44	1	1	0	0	0	0	47544	47632	47733	47818	47876	47938	4	4	5	5	5	5
C3_STOMACH	60_70	UKBB	C3_OESOPHAGUS	7.25951514954839	4.44399061481677	-10.5722383327102	-10.4815344364537	-10.3869367909232	-9.98614633855846	0.185958786991058	0.587206966754784	1417.34220389794	1859.56378959995	2321.96166830488	2749.14041932585	0	3.7897281056816e-14	0.994048475031493	0.995502703233993	0.996430798590467	0.997101721539114	229	71633	163	97	44	25	12	7	51	3	0	0	0	0	71389	71455	71508	71527	71540	71545	259	307	310	310	310	310
C3_STOMACH	60_70	UKBB	C3_OESOPHAGUS_EXALLC	8.61882296158096	5.81172010718903	-9.96879970241625	-9.78007962332967	-9.79629260872917	-8.73860046260616	0.310329989343764	0.635145032453444	2138.76389648379	2812.30114692109	3414.32708095674	3157.42618531723	9.17084326219948e-170	5.68149634393951e-20	0.996281065626031	0.99722527624228	0.997710734878024	0.997791750279585	229	47273	163	97	44	25	12	7	51	3	0	0	0	0	47242	47308	47361	47380	47393	47398	46	94	97	97	97	97
C3_STOMACH	60_70	UKBB	C3_ORALCAVITY	-12.1287557934271	-12.072476343173	-12.0996735229073	-12.1472676900381	-12.2047090648458	-12.3734697683653	2605.21796740821	2131.20316212827	2655.49140996279	2841.49847785427	2679.25736648454	4521.82361921456	0.996285411757376	0.995480303735493	0.996364473538527	0.996589092726768	0.996365442388565	0.997816679949859	140	71668	107	86	56	47	37	17	0	0	0	0	0	0	71356	71377	71407	71416	71426	71446	345	345	345	345	345	345
C3_STOMACH	60_70	UKBB	C3_OROPHARYNX	-11.279090295582	-11.3252671823748	-11.3035738845677	-11.267254763942	-11.3456802009819	-11.1200391291993	1887.19959415655	1435.39370723233	1760.88558309484	2208.43916199557	2130.49362700484	3366.54392137605	0.995231369030455	0.99370475010958	0.994878210582801	0.995929283553312	0.995750984578499	0.9973645104267	105	71725	80	71	48	33	24	11	0	0	0	0	0	0	71405	71414	71437	71452	71461	71474	345	345	345	345	345	345
C3_STOMACH	60_70	UKBB	C3_OVARY	-12.2039928517931	3.23631301080218	-12.2008373041206	-12.2020874449348	-12.197944827086	-12.2040428031996	2790.80012844467	1.01430208232137	2945.18675579471	3627.39413269671	3593.23494876079	9087.42085643064	0.996510912285162	0.00141938566976264	0.996694663979893	0.997316023992836	0.997291428671675	0.998928473264426	267	37848	225	168	106	64	43	12	1	1	0	0	0	0	37795	37852	37914	37956	37977	38008	94	94	95	95	95	95
C3_STOMACH	60_70	UKBB	C3_OVARY_EXALLC	-11.8752494779714	6.59063637562294	-11.9144347602195	-11.8984795488717	-11.9352817400828	-11.8697676231617	17625.7974015166	1.44350354781324	15003.6800531827	20037.6749635012	16012.8105152222	50993.9857502174	0.999462431271535	4.97777313373882e-06	0.99936639927584	0.999526211868969	0.999405290149507	0.9998142780153	267	26577	225	168	106	64	43	12	1	1	0	0	0	0	26617	26674	26736	26778	26799	26830	1	1	2	2	2	2
C3_STOMACH	60_70	UKBB	C3_PANCREAS	3.38450112291925	3.65499028891697	-9.38746696984786	-9.49628042033981	-9.20444877591874	-8.82534219735496	1.00511544427829	1.00486152768519	901.258980237001	1283.2307768691	2146.26461166803	4630.48442061825	0.000759146675283239	0.000275503039101181	0.991689425913637	0.994095476424042	0.996578210805386	0.99847929517081	249	71654	235	79	32	14	5	1	2	1	0	0	0	0	71323	71479	71526	71544	71553	71557	343	344	345	345	345	345
C3_STOMACH	60_70	UKBB	C3_PANCREAS_EXALLC	6.47143472938257	6.82471489613028	-11.1252497678566	-11.6173695621813	-10.7383489598158	NA	1.16492827576844	1.14756645752475	10719.5107818348	17719.3709864301	22871.0021672868	0	2.77259776551323e-08	2.72902127261003e-09	0.999171915247631	0.999476882156041	0.999625378788997	NA	249	47334	235	79	32	14	5	1	2	1	0	0	0	0	47342	47498	47545	47563	47572	47576	4	5	6	6	6	6
C3_STOMACH	60_70	UKBB	C3_PROSTATE	0.187946905352265	-0.346836389955793	0.777186297923729	-14.0204995742754	-14.0189244682969	-14.0181439965989	1.00662101466598	1.00553799453498	0.715010845289407	1516.6809247763	1699.30455575632	3124.63955929007	0.851887473203724	0.73014986029799	0.277055656309879	0.992624301765239	0.993417685795925	0.996420443723482	2503	31557	2198	1824	1238	717	401	131	3	2	2	0	0	0	31630	32004	32590	33111	33427	33697	229	230	230	232	232	232
C3_STOMACH	60_70	UKBB	C3_PROSTATE_EXALLC	4.05001997415448	3.58785712675047	4.72242390579442	-13.3557081636135	-13.3974366249153	-13.405340586441	1.34448145005929	1.32440465775021	1.11725407460233	7976.07005941321	8869.12604373719	16040.3284992734	0.00259251762823506	0.00674794427989546	2.37024620246322e-05	0.998663965050061	0.998794739896654	0.999333186160019	2503	22670	2198	1824	1238	717	401	131	3	2	2	0	0	0	22968	23342	23928	24449	24765	25035	4	5	5	7	7	7
C3_STOMACH	60_70	UKBB	C3_RECTOSIGMOID_JUNCTION	-12.1466588778906	-12.1451870128225	-12.2159846721011	-12.2232119111508	-12.3163110563188	-12.2396450841958	2105.01410305103	1734.60930347971	2157.01254219933	2931.13040974386	3522.43024836815	5340.16155043096	0.995395955881388	0.994413509710854	0.995481299588807	0.996672722657334	0.997210172034295	0.998171250963147	198	71605	174	131	78	44	21	10	0	0	0	0	0	0	71286	71329	71382	71416	71439	71450	343	343	343	343	343	343
C3_STOMACH	60_70	UKBB	C3_RECTUM	2.3965587364873	-12.8153756022431	-12.8005467962485	-12.8389975816437	-12.8999848322305	-12.7940620751481	1.00485882110265	1566.81751609346	1895.43847412639	2516.60614696829	2643.06197254183	3978.12291291407	0.0170804867299223	0.993473983907355	0.994611652573287	0.995929441116011	0.996105782620603	0.997433923680732	436	71371	366	308	203	116	71	29	1	0	0	0	0	0	71098	71156	71261	71348	71393	71435	342	343	343	343	343	343
C3_STOMACH	60_70	UKBB	C3_RECTUM_EXALLC	23.9675057223605	-0.358949444842157	-0.257701119943877	-0.340824588917054	-0.73759838240706	-0.171730510770629	5635.51178657638	172164.884024681	161100.811185566	230336.324295367	280852.440563052	390210.402913027	0.996606653334718	0.999998336477141	0.999998723682746	0.999998819384314	0.999997904528228	0.999999648853229	436	47316	366	308	203	116	71	29	1	0	0	0	0	0	47385	47443	47548	47635	47680	47722	0	1	1	1	1	1
C3_STOMACH	60_70	UKBB	C3_RESPIRATORY_INTRATHORACIC	-12.2094512318246	1.71560474636892	-12.2473063571663	2.95220233984508	-12.2595702524893	-12.2719929028768	1134.14704246776	1.00398351628788	1500.83105441515	1.00393858319216	2330.94177727059	5424.39577824017	0.991410686527061	0.0874884247020483	0.993489055165936	0.00327555610445652	0.995803551669677	0.998194891059759	905	71203	841	432	196	103	62	17	1	2	1	1	0	0	70924	71333	71569	71662	71703	71748	342	341	342	342	343	343
C3_STOMACH	60_70	UKBB	C3_RESPIRATORY_INTRATHORACIC_EXALLC	-9.60907794646758	5.6658431430077	-9.57943300876195	7.03000785917009	-9.55505119949312	-9.59780161280832	2246.59619505571	1.22889305050916	2817.75143722705	1.23178476208629	4574.20207020498	12089.7019672992	0.996587321042724	4.01651742681782e-06	0.997287458760642	1.14868495771198e-08	0.998333300066697	0.999366573556501	905	48118	841	432	196	103	62	17	1	2	1	1	0	0	48176	48585	48821	48914	48955	49000	5	4	5	5	6	6
C3_STOMACH	60_70	UKBB	C3_SECONDARY_NAS	2.27480282399139	2.42382700452562	-11.8182182029121	-11.8025907063948	-11.7786867749111	-11.6759506898765	0.713558820569409	0.71265750687438	1389.79222513443	2105.39767167275	2661.43953735174	5505.61619137471	0.00143276295893393	0.000671126674885379	0.99321520150467	0.99552718438626	0.996468827672741	0.998307899882386	1419	71044	1343	491	186	93	42	12	4	2	0	0	0	0	70779	71631	71936	72029	72080	72110	337	339	341	341	341	341
C3_STOMACH	60_70	UKBB	C3_SECONDARY_NAS_EXALLC	3.67863165496669	3.82077427154014	-12.3459169170952	-12.4168475470638	-12.252500747956	-12.2992325539174	0.744759543658967	0.739776834363495	3666.92899960009	5709.76816002496	6709.56536051682	15695.5899334319	7.83814677294925e-07	2.40739847425353e-07	0.997313665498326	0.998264867703003	0.998542964377079	0.99937476916753	1419	48718	1343	491	186	93	42	12	4	2	0	0	0	0	48736	49588	49893	49986	50037	50067	54	56	58	58	58	58
C3_STOMACH	60_70	UKBB	C3_SECONDARY_RESPIRATORY_DIGESTIVE	4.24631838175441	3.13380167753521	-11.6597336155755	-11.68511376492	-11.7886210658975	-11.7794106189162	0.285835415370797	0.508677893210219	1262.21172090894	1729.76536528946	2134.71006380931	3913.29526120994	6.37863479502758e-50	7.24332705801625e-10	0.992629612787414	0.99461007767823	0.995593822742781	0.997598291197608	1736	70888	1623	608	232	111	56	15	18	4	0	0	0	0	70666	71681	72057	72178	72233	72274	317	331	335	335	335	335
C3_STOMACH	60_70	UKBB	C3_SECONDARY_RESPIRATORY_DIGESTIVE_EXALLC	4.64998198956963	3.54000738543857	-11.7530242268092	-11.782163238784	-11.9084617271932	-11.9468109304407	0.304073972877089	0.51807417275773	1608.61042491151	2212.34903018692	2726.1750521901	5182.67223367879	8.60930552027076e-53	8.31496100233681e-12	0.994170451094854	0.995750778211401	0.996514696467968	0.998160762031515	1736	49085	1623	608	232	111	56	15	18	4	0	0	0	0	49054	50069	50445	50566	50621	50662	126	140	144	144	144	144
C3_STOMACH	60_70	UKBB	C3_SECONDARY_WITHOUT_SITESPEC	4.58705448047853	3.51448473428678	-10.6127367905636	-10.6104246003898	-10.6147683508068	-10.6105357535735	0.45788323824525	0.712859427538354	1100.57205278693	1682.87093380611	1645.96819011341	2941.43496234874	1.27103364286173e-23	8.21778153313738e-07	0.992306176062557	0.994969407509228	0.99485451715925	0.997121825092983	400	71537	362	147	81	40	23	13	7	2	0	0	0	0	71235	71450	71516	71557	71574	71584	333	338	340	340	340	340
C3_STOMACH	60_70	UKBB	C3_SECONDARY_WITHOUT_SITESPEC_EXALLC	7.52440381878669	6.48528309001031	-11.7955945499715	-11.859013564002	-11.6427255565747	-11.8515408352244	0.681607541608787	0.867413992989478	9002.79157435737	12926.848705938	14128.2516381446	23710.8320950293	2.47216986254989e-28	7.62864104950191e-14	0.998954599803134	0.999268025586353	0.999342484112418	0.99960118813956	400	47467	362	147	81	40	23	13	7	2	0	0	0	0	47490	47705	47771	47812	47829	47839	8	13	15	15	15	15
C3_STOMACH	60_70	UKBB	C3_SKIN	0.483198903905856	-0.0804208701279657	-0.417569120564608	-14.0632607876251	-14.0452080620796	-14.0341580988637	0.7135562164641	0.712593006450037	1.00382997958871	1155.6780128828	1233.35706685294	2181.24912517449	0.498298063380741	0.910144193173396	0.677427608277585	0.990290910092583	0.990914056634642	0.994866445705225	5506	66691	4512	3907	2819	1874	1170	447	4	2	1	0	0	0	67361	67966	69054	69999	70703	71426	320	322	323	324	324	324
C3_STOMACH	60_70	UKBB	C3_SKIN_EXALLC	3.20915255464909	2.7919474545566	2.44245979533174	-14.0847812543224	-14.0572153462956	-14.0458280500281	0.839145739716803	0.832058270415762	1.09206373721193	4776.68179437532	5295.0918852063	9186.03442629932	0.0001311393940122	0.000792299430440709	0.0253154877287286	0.99764731801197	0.997881807877712	0.998780001853051	5506	51880	4512	3907	2819	1874	1170	447	4	2	1	0	0	0	52857	53462	54550	55495	56199	56922	13	15	16	17	17	17
C3_STOMACH	60_70	UKBB	C3_THYROID_GLAND	-10.8092726049123	-10.7928580039817	-10.7673608413833	-10.7989783819321	-10.7027168915184	-10.5640727682713	1736.93222097167	1331.1395316375	1470.99258981451	1801.6437378332	1805.75690363006	2461.52275948042	0.995034638685217	0.993530835639245	0.994159702558447	0.995217541432441	0.995270967785578	0.996575743752962	119	71682	83	69	63	44	31	17	0	0	0	0	0	0	71373	71387	71393	71412	71425	71439	345	345	345	345	345	345
C3_STOMACH	60_70	UKBB	C3_UNCERTAIN_SECONDARY	3.65762724447369	2.58103717163368	1.24413381226228	-12.4557681977284	-12.3678611098313	-12.397253045154	0.256917690462309	0.389646015659841	1.00444691483774	1235.97426005183	1319.84863012196	2209.2503144343	5.4327236130619e-46	3.49473395986525e-11	0.215484127796817	0.991959301062994	0.992523399435835	0.995522678066942	3276	69834	2906	1604	843	517	300	125	26	8	1	0	0	0	69875	71177	71938	72264	72481	72656	303	321	328	329	329	329
C3_STOMACH	60_70	UKBB	C3_UNCERTAIN_SECONDARY_EXALLC	3.73822483480012	2.67154928337533	1.34679497294548	-12.6648062648769	-12.5380063484828	-12.5935518858627	0.26626421194985	0.395184209895597	1.00662657219502	1442.1532218427	1540.98628303101	2576.5186650217	8.93008179977742e-45	1.377412551922e-11	0.180919553510647	0.992993169278434	0.993508202231628	0.996100101760525	3276	50474	2906	1604	843	517	300	125	26	8	1	0	0	0	50648	51950	52711	53037	53254	53429	170	188	195	196	196	196
C3_STOMACH	60_70	UKBB	C3_URINARY_TRACT	-13.2184111821246	-13.221203726962	-13.22589034608	-13.2491159190302	-13.3188748103584	-13.2252524525647	2341.65631720772	1872.41300536419	2458.19806362695	3092.38922475045	3382.26237094508	5454.24219404443	0.99549604691712	0.994366143238695	0.995707147054893	0.996581532295487	0.996858050633511	0.998065319795318	427	71453	369	272	167	109	61	20	0	0	0	0	0	0	71167	71264	71369	71427	71475	71516	344	344	344	344	344	344
C3_STOMACH	60_70	UKBB	CARDIAC_ARRHYTM	1.38150905763928	-14.635147567971	-0.0830027305724694	1.09195069354613	0.583451199351509	-14.5954124228653	0.516287648806774	1165.22652940708	1.00695590111304	0.716863083587999	1.00608223486674	3460.22611554942	0.00745396737495322	0.989978900250495	0.93430528950668	0.12770000822121	0.561965893485265	0.996634491703898	5496	48973	4660	3674	2490	1545	936	382	5	2	3	3	1	0	49638	50624	51808	52753	53362	53916	166	169	168	168	170	171
C3_STOMACH	60_70	UKBB	CD2_BENIGN	2.00347104483696	0.832062007280837	0.428193793257007	0.417539198270387	-0.188191730161053	-12.470245691153	0.318723990935802	0.419656936673223	0.585366869700461	0.713627214379895	1.00402870620491	771.529770227141	3.25933979624119e-10	0.0473987660273411	0.464475965717951	0.558484327512476	0.851318325956093	0.987104342972444	8900	63538	6654	5890	4478	3303	2152	1034	21	12	6	3	1	0	65486	66250	67662	68837	69988	71106	277	286	292	295	297	298
C3_STOMACH	60_70	UKBB	CD2_BENIGN_ASCENDING_COLON	2.13493178852141	-12.8007397561722	1.37046019711638	1.94416444785096	-12.8415858293856	-12.7530550822487	0.713719362601425	953.945159200593	1.00389630140897	1.0039122305133	2063.88446922775	4678.38322820363	0.00277814033745183	0.989293717761153	0.172208676378957	0.0527957175677228	0.995035556925982	0.99782500649159	980	71341	867	713	461	265	118	32	4	2	2	1	0	0	71115	71269	71521	71717	71864	71950	335	337	337	338	339	339
C3_STOMACH	60_70	UKBB	CD2_BENIGN_ASCENDING_COLON_EXALLC	6.34953793688746	-12.7857757794511	5.71722221114806	6.26652248026212	-12.7528068281352	-12.7721429399756	1.17463053380869	8273.68053193628	1.34591378044674	1.34314433765722	16462.8118152177	38271.1216115276	6.46055715105223e-08	0.998766985383047	2.15844442796749e-05	3.07775456679151e-06	0.999381924134733	0.999733723626539	980	47207	867	713	461	265	118	32	4	2	2	1	0	0	47313	47467	47719	47915	48062	48148	3	5	5	6	7	7
C3_STOMACH	60_70	UKBB	CD2_BENIGN_BREAST	-13.0051986265528	-13.0049136826698	-13.004609299018	-13.0041543898866	-13.0043317145142	-13.0051756878077	5681.34579731932	4457.86412461858	4466.62599426942	4918.80116736901	5480.57407242278	6632.14363017011	0.998173559839127	0.997672337057921	0.99767695743214	0.997890583177892	0.998106777570194	0.998435404475484	159	37913	101	92	88	70	39	40	0	0	0	0	0	0	37875	37884	37888	37906	37937	37936	96	96	96	96	96	96
C3_STOMACH	60_70	UKBB	CD2_BENIGN_CAECUM	2.30346700644947	2.22883183193591	1.55418114533414	2.06920914828633	-11.0056277459215	-11.0749297640778	0.713836784267952	0.58424773739837	1.00408792436001	1.00402881800659	829.724388011571	1920.18374054659	0.00125147097489534	0.000136252126131509	0.121657539320051	0.0393119961280043	0.989417012322398	0.995398114101128	897	71374	771	622	391	253	136	41	6	5	2	1	0	0	71156	71305	71536	71674	71791	71886	338	339	342	343	344	344
C3_STOMACH	60_70	UKBB	CD2_BENIGN_CAECUM_EXALLC	6.5935916111136	8.52274868268186	1.56004049972964	6.44010193134666	-9.48082594065159	-9.47727735050536	1.84805544423766	1.47968637516501	14.6215204600121	2.2215424507541	5656.57994614528	11925.3367254162	0.000359917240840557	8.41964319893828e-09	0.915031091858482	0.00374435322272007	0.998662689969564	0.999365907005013	897	47143	771	622	391	253	136	41	6	5	2	1	0	0	47258	47407	47638	47776	47893	47988	5	6	9	10	11	11
C3_STOMACH	60_70	UKBB	CD2_BENIGN_COLON	1.97686344610528	1.03373017726075	1.11985271835255	1.16400970993502	0.6967111781492	-11.6589601586773	0.420216361615453	0.508411193410334	0.584631067964717	0.713109422492496	1.00364424498843	939.46323420016	2.54620768689755e-06	0.0420266525375669	0.0554305327194957	0.102615949047484	0.487568448690891	0.990098318713712	4050	69239	3338	2865	1937	1359	746	244	14	10	6	3	1	0	69627	70100	71028	71606	72219	72721	310	314	318	321	323	324
C3_STOMACH	60_70	UKBB	CD2_BENIGN_COLON_EXALLC	4.96145504750143	4.15334571576498	4.22866135225447	4.25943287016248	3.84957759520651	-11.1403409129793	0.645224248562921	0.706505869129963	0.76316017618477	0.866097932188052	1.10969265399566	3385.13276805629	1.47705431291495e-14	4.1346683483365e-09	3.00769889164544e-08	8.74518672910408e-07	0.000522305228643332	0.99737419753349	4050	46871	3338	2865	1937	1359	746	244	14	10	6	3	1	0	47560	48033	48961	49539	50152	50654	9	13	17	20	22	23
C3_STOMACH	60_70	UKBB	CD2_BENIGN_COLON_NOS	-12.1488836891801	-12.1579400899186	-12.107873306272	-12.1465078408267	-12.1703508323099	-12.1586626328657	1765.09897218602	1311.83748456976	1527.10905443787	1906.08201317637	1781.24516051212	2766.29222913927	0.99450833616419	0.992605414973496	0.993673939702355	0.994915514960059	0.994548499166972	0.996493075512032	278	71193	224	198	141	100	80	28	0	0	0	0	0	0	70907	70933	70990	71031	71051	71103	340	340	340	340	340	340
C3_STOMACH	60_70	UKBB	CD2_BENIGN_COLORECANI	2.01717028445086	1.3226004379729	0.996741618104829	1.03501391131039	0.522747846643389	-11.6452888015591	0.391143293121114	0.418766525174001	0.58479649842764	0.713197625515306	1.00369627124157	830.456778729189	2.50786049031515e-07	0.00158678999374135	0.0883017657405701	0.146715778481926	0.602490257203918	0.98881182997715	4744	68766	3845	3314	2271	1636	917	314	17	12	6	3	1	0	69344	69875	70918	71553	72272	72875	304	309	315	318	320	321
C3_STOMACH	60_70	UKBB	CD2_BENIGN_COLORECANI_EXALLC	4.94390081909289	4.37608428003876	4.02630646603296	4.06584268554118	3.62689737655834	-11.5002707571272	0.625603645395814	0.643596469471165	0.762139430540835	0.864611429235538	1.10866119383966	3504.99673604924	2.73125940325881e-15	1.05039391541593e-11	1.27154744530134e-07	2.56984386223766e-06	0.00107008526829467	0.997382059753801	4744	46768	3845	3314	2271	1636	917	314	17	12	6	3	1	0	47640	48171	49214	49849	50568	51171	10	15	21	24	26	27
C3_STOMACH	60_70	UKBB	CD2_BENIGN_CONNECTIVE_SOFT	-10.9147670751979	-10.9419918548445	-10.861656519488	-10.8367535164675	-10.7249848556276	-10.7191863562601	1856.75190776648	1484.94380829633	1788.84908934643	1942.42894239255	2189.26583251945	2786.11156405909	0.99530972665669	0.994120742272086	0.995155379600031	0.995548648767508	0.996091262433216	0.996930254944326	109	71669	71	61	45	36	23	18	0	0	0	0	0	0	71362	71372	71388	71397	71410	71415	345	345	345	345	345	345
C3_STOMACH	60_70	UKBB	CD2_BENIGN_DESCENDING_COLON	1.82345797882692	1.31504458213943	2.42984338893907	-12.3669126772974	-12.3291456262199	-12.3440667509737	1.00475838171538	1.00406043724951	0.71277346010014	1508.88145238566	1748.21297665281	3153.32680192416	0.0695512128291634	0.190288368746533	0.000652019278741472	0.993460547744873	0.9943730234647	0.996876595499999	665	71437	561	482	306	201	107	39	4	3	2	0	0	0	71197	71276	71452	71557	71651	71719	340	341	342	344	344	344
C3_STOMACH	60_70	UKBB	CD2_BENIGN_DESCENDING_COLON_EXALLC	17.6474505204202	17.1823517241374	18.3281899964989	0.164744168592439	0.114484030396386	0.105499466436376	251.790097564462	251.790059138788	251.789095385649	7648.80113249225	9666.61242690168	16846.8295288073	0.94412366156871	0.945593959518315	0.941971769362405	0.99998281471484	0.99999055046005	0.999995003428075	665	47047	561	482	306	201	107	39	4	3	2	0	0	0	47147	47226	47402	47507	47601	47669	0	1	2	4	4	4
C3_STOMACH	60_70	UKBB	CD2_BENIGN_ENDOCRINE_OTH	-11.9406672275251	-11.9415339897447	-11.9779961176347	-12.0568129267218	-12.0909668770412	-11.9868900144133	1753.21973755229	1355.43243460004	1506.74424118347	1847.20695359693	2040.81353065491	3373.4742784131	0.994565883461135	0.992970625386099	0.993657213181824	0.994792204217839	0.995272895237813	0.997164900764188	295	71600	230	200	164	106	60	27	0	0	0	0	0	0	71321	71351	71387	71445	71491	71524	344	344	344	344	344	344
C3_STOMACH	60_70	UKBB	CD2_BENIGN_ENDOCRINE_OTH_EXALLC	-17.9686616608231	-18.0728299162996	-17.9207541022364	-17.8389803047789	-17.5917181020434	-18.0927577073244	344932.753002952	223795.643292997	270896.455297687	357395.90624128	358120.764281976	702776.554026274	0.999958435615098	0.999935566073886	0.999947217127703	0.999960174566325	0.999960806069723	0.999979458717066	295	46952	230	200	164	106	60	27	0	0	0	0	0	0	47016	47046	47082	47140	47186	47219	1	1	1	1	1	1
C3_STOMACH	60_70	UKBB	CD2_BENIGN_EXALLC	4.61766229191059	3.46004213490523	3.04224526795765	3.03027673033001	2.43845145610189	-12.2685435901441	0.51893835515659	0.581221397797442	0.710144495255244	0.818845346012447	1.07650035945525	2553.33386788833	5.67153314999985e-19	2.63185053387672e-09	1.8357889533855e-05	0.000215030631369933	0.0235025264673299	0.99616624994832	8900	44557	6654	5890	4478	3303	2152	1034	21	12	6	3	1	0	46770	47534	48946	50121	51272	52390	12	21	27	30	32	33
C3_STOMACH	60_70	UKBB	CD2_BENIGN_HEAMANGIOMA_LYMPHANGIOMA	2.81880323821653	2.2929810587573	-12.1137699400608	-12.1505739005793	-12.1498974940617	-12.2467686888678	1.00479237723561	1.00389273416431	1530.56376308724	1781.92039560083	1688.70694136681	2392.3248479711	0.00502605814290542	0.0223662595145898	0.993685144431922	0.994559420153396	0.994259434984187	0.995915494090971	357	71499	247	227	182	138	101	58	2	1	0	0	0	0	71264	71284	71329	71373	71410	71453	343	344	345	345	345	345
C3_STOMACH	60_70	UKBB	CD2_BENIGN_HEAMANGIOMA_LYMPHANGIOMA_EXALLC	22.1623162893991	21.6200624482237	0.168758579573297	0.261114687184841	-0.275623475275854	-0.212114269092368	1666.58455040007	1666.58453363011	54371.5698296208	59773.3348190131	59539.2338832859	102958.259104072	0.989390007942684	0.989649591813906	0.999997523524416	0.99999651450972	0.999996306373106	0.999998356200834	357	46922	247	227	182	138	101	58	2	1	0	0	0	0	47030	47050	47095	47139	47176	47219	0	1	2	2	2	2
C3_STOMACH	60_70	UKBB	CD2_BENIGN_HEMANGIOMA	2.83788737551397	2.31536972154134	-12.1245022008195	-12.1552353153781	-12.1585901196656	-12.2467398789506	1.00479763852536	1.00389346066242	1548.75437796083	1790.72306342768	1704.13463233353	2392.36197480198	0.0047378506669689	0.0210888567704576	0.993753784048194	0.994584087113931	0.994307334145827	0.995915567085829	350	71507	240	222	179	137	100	58	2	1	0	0	0	0	71272	71290	71333	71375	71412	71454	343	344	345	345	345	345
C3_STOMACH	60_70	UKBB	CD2_BENIGN_HEMANGIOMA_EXALLC	20.9140643909051	20.3414982388246	0.130388936572733	0.244535545098492	-0.271648937583985	-0.216853299595888	879.845736852961	879.845710675617	29263.1833612028	31885.9165819174	31437.2395934523	54193.2745544251	0.981035950849321	0.981555036919662	0.999996444839302	0.999993880961976	0.999993105485849	0.999996807280956	350	46913	240	222	179	137	100	58	2	1	0	0	0	0	47021	47039	47082	47124	47161	47203	0	1	2	2	2	2
C3_STOMACH	60_70	UKBB	CD2_BENIGN_LEIOMYOMA_UTERI	2.73142697070685	-14.1759364084071	-14.1754463960032	-14.1759244398287	-14.1765915962651	-14.1768221983342	1.01599098554905	3450.60225293162	3727.982242811	4347.76433115924	3675.70434927982	4751.67910922989	0.00717875468561674	0.996722100042384	0.99696609537548	0.997398494871489	0.996922697137263	0.997619483447477	976	36806	549	496	426	362	335	248	1	0	0	0	0	0	37137	37190	37260	37324	37351	37438	95	96	96	96	96	96
C3_STOMACH	60_70	UKBB	CD2_BENIGN_LEIOMYOMA_UTERI_EXALLC	26.5751548256861	-1.13388550303546e-08	-1.13388550303546e-08	-1.13388540311539e-08	-1.13388540311539e-08	-1.13388540311539e-08	28155.2872695625	468711.405756252	488238.433185739	561263.55925065	552446.631795331	736176.869924799	0.99924689446835	0.999999999999981	0.999999999999981	0.999999999999984	0.999999999999984	0.999999999999988	976	25732	549	496	426	362	335	248	1	0	0	0	0	0	26158	26211	26281	26345	26372	26459	0	1	1	1	1	1
C3_STOMACH	60_70	UKBB	CD2_BENIGN_LIPOMATOUS	-14.2015713723932	-14.1885341936006	-14.168929993111	-14.1308206900802	-14.0757480008884	-14.0845271580666	2675.42814807751	1963.27259041759	2185.19748587872	2654.13851040966	2653.27030120763	3869.89061158709	0.99576472971875	0.994233753436353	0.994826512779225	0.995752026372826	0.995767197436523	0.997096093124049	1058	70586	761	701	570	400	275	147	0	0	0	0	0	0	70549	70609	70740	70910	71035	71163	334	334	334	334	334	334
C3_STOMACH	60_70	UKBB	CD2_BENIGN_LIPO_INTRATHO	-11.0112578964142	-11.01930731127	-11.0452587377207	-11.0017563139537	-10.9438027520566	-10.8768735891417	1677.58045695308	1334.2777626058	1557.38875280001	2071.14876206783	2158.792592403	5719.33061826476	0.994762904188246	0.993410640964527	0.994341318105468	0.995761728764074	0.995955214093657	0.998482604896532	118	71737	94	85	57	39	17	5	0	0	0	0	0	0	71417	71426	71454	71472	71494	71506	344	344	344	344	344	344
C3_STOMACH	60_70	UKBB	CD2_BENIGN_LIPO_NOS	-11.1092748840187	-11.0776662551749	-10.9010703841564	-10.851283770907	-10.71746390025	-10.623088602467	1617.71607221657	1211.67557773528	1527.07560192043	1888.00236523872	2095.00147870134	2984.3394358951	0.99452076331866	0.992705493195109	0.994304327910047	0.995414187885925	0.995918255063237	0.99715984703939	129	71654	98	87	61	39	26	13	0	0	0	0	0	0	71341	71352	71378	71400	71413	71426	344	344	344	344	344	344
C3_STOMACH	60_70	UKBB	CD2_BENIGN_LIPO_SKIN_HEADFACENECK	-12.3113704958474	-12.2980699451268	-12.221154567801	-12.1787365709001	-12.1294470332683	-12.0375409533929	3513.42742318713	2398.67936732891	2317.66694027588	2594.78474292266	2400.21298668879	3588.43845884766	0.997204145367041	0.995909250197458	0.995792740886305	0.996255107392142	0.995967917272005	0.997323473657495	109	71641	70	66	67	59	44	18	0	0	0	0	0	0	71337	71341	71340	71348	71363	71389	343	343	343	343	343	343
C3_STOMACH	60_70	UKBB	CD2_BENIGN_LIPO_SKIN_LIMBS	-11.9572169919963	-11.9158434133155	-11.9146335672144	-11.8681731915226	-11.9108665979627	-12.0470505917359	2204.53420959411	1609.91952866399	1667.62820921654	1883.31346952098	1761.54208116636	2414.30137023084	0.995672359263757	0.994094499437488	0.994299436025003	0.994971963173976	0.994605054145069	0.996018676085556	222	71481	151	135	126	96	80	44	0	0	0	0	0	0	71209	71225	71234	71264	71280	71316	343	343	343	343	343	343
C3_STOMACH	60_70	UKBB	CD2_BENIGN_LIPO_SKIN_TRUNK	-11.9720584701527	-12.0037680876428	-12.0355697282718	-12.1114286234999	-12.1282694814009	-12.1242856739556	2056.38909205451	1443.90974409559	1620.13880377759	1913.72146068531	1726.63560999958	2408.95261219969	0.995354834992094	0.993366960125414	0.994072787516812	0.994950436833005	0.994395528890591	0.995984254958042	263	71381	167	168	142	102	78	57	0	0	0	0	0	0	71135	71134	71160	71200	71224	71245	342	342	342	342	342	342
C3_STOMACH	60_70	UKBB	CD2_BENIGN_LIPO_SPERMATIC	-13.0072254359396	-13.0068980314512	-13.0065735878121	-13.006379824924	-13.0070002677133	-13.0061898958995	2405.85855094536	1825.69639010119	2143.60961971627	2950.89350526631	4020.41591101981	6965.30611939935	0.995686274327775	0.994315640109395	0.995158782419128	0.996483249553089	0.997418658461829	0.998510125484172	240	33516	193	172	130	71	35	13	0	0	0	0	0	0	33315	33336	33378	33437	33473	33495	248	248	248	248	248	248
C3_STOMACH	60_70	UKBB	CD2_BENIGN_MELANOCYTIC	-12.9801922899937	-12.964902153589	-12.9633196993941	-12.9555072182753	-12.9611395817686	-12.7721282668459	1969.52267013337	1410.91202301219	1554.83010925582	1779.19339301027	1792.87098129498	3076.61628428156	0.99474155834403	0.992668324094285	0.993347753717334	0.994190115656479	0.994231931247157	0.99668770696748	687	71075	498	466	384	303	211	97	0	0	0	0	0	0	70920	70952	71034	71115	71207	71321	344	344	344	344	344	344
C3_STOMACH	60_70	UKBB	CD2_BENIGN_MELANOCYTIC_FACE	-11.8798927641914	-11.8630436421144	-11.8488354011496	-11.8569326110354	-11.8859731637371	-11.8822586304034	2365.1760163809	1714.43412017292	1872.2417539898	2262.99394032181	2206.27652949998	3346.51482779273	0.995992373041787	0.994479074044	0.994950470631686	0.995819511481992	0.995701541272743	0.99716700768529	168	71499	124	116	92	70	50	27	0	0	0	0	0	0	71199	71207	71231	71253	71273	71296	344	344	344	344	344	344
C3_STOMACH	60_70	UKBB	CD2_BENIGN_MELANOCYTIC_LOWERLIMB	-10.8032831741357	-10.7668019125823	-10.7970223596311	-10.8551918596656	-10.785468358456	-10.7440192111611	1866.36403889163	1349.07166418593	1560.05629999086	1668.49486070732	1788.81350535612	3559.02325557986	0.995381541577109	0.993632233151479	0.99447795014156	0.994809016741809	0.995189265667888	0.997591340822053	106	71690	73	67	55	51	32	10	0	0	0	0	0	0	71378	71384	71396	71400	71419	71441	345	345	345	345	345	345
C3_STOMACH	60_70	UKBB	CD2_BENIGN_MELANOCYTIC_TRUNK	-12.1315089929706	-12.0984389835622	-12.1166053329061	-12.0878692457296	-12.1275168789109	-11.8882655486646	1889.57676664833	1351.51534303419	1514.83946431499	1766.33210046269	1775.2662112665	3091.02876446236	0.994877436366355	0.992857625478115	0.993618103127439	0.994539730688361	0.994549390308127	0.99693129994128	285	71595	202	191	159	117	85	41	0	0	0	0	0	0	71333	71344	71376	71418	71450	71494	345	345	345	345	345	345
C3_STOMACH	60_70	UKBB	CD2_BENIGN_MENINGES	-11.7255042294995	-11.6774201722936	-11.6966141070536	-11.740428322508	-11.6085077076725	-11.7397062152392	2234.38756145405	1669.64080337358	1954.48278426635	2497.46531168919	3013.53808677672	4959.79729107851	0.995812921619557	0.994419663626165	0.995225083495926	0.996249208367293	0.996926461222509	0.998111430560299	177	71667	139	122	96	60	34	19	0	0	0	0	0	0	71360	71377	71403	71439	71465	71480	345	345	345	345	345	345
C3_STOMACH	60_70	UKBB	CD2_BENIGN_MENINGES_CEREBRAL	-11.7176618161856	-11.6678720851395	-11.6776802753829	-11.7165184749441	-11.6002446418538	-11.8622268430678	2548.33916146321	1895.21171824507	2180.28936803936	2797.62916928802	3487.28998272263	6039.42150563803	0.996331214993771	0.995087854251188	0.995726532273063	0.996658455676527	0.997345893493825	0.998432849642886	137	71700	109	95	75	51	26	15	0	0	0	0	0	0	71383	71397	71417	71441	71466	71477	345	345	345	345	345	345
C3_STOMACH	60_70	UKBB	CD2_BENIGN_MENINGES_CEREBRAL_EXALLC	-18.0874137121618	-18.6370771188198	-18.8201390623361	-18.355408414678	-18.4357046219634	-17.8336413460445	789450.749235457	449970.010612175	547045.287733445	699189.627678139	939626.922376515	1204424.82682987	0.999981719355947	0.999966952828552	0.999972550173224	0.999979053612354	0.999984345314365	0.999988185906853	137	46985	109	95	75	51	26	15	0	0	0	0	0	0	47012	47026	47046	47070	47095	47106	1	1	1	1	1	1
C3_STOMACH	60_70	UKBB	CD2_BENIGN_MENINGES_EXALLC	-18.3559993535201	-18.7079366418131	-18.6546208594613	-18.2465865556261	-18.4363011543315	-18.2465865556261	699382.844725327	406923.284708619	440372.664660295	604457.352869307	939889.211535991	1046950.84617727	0.999979058725002	0.9999633179659	0.999966200822255	0.99997591447994	0.999984349176618	0.999986094218508	177	46988	139	122	96	60	34	19	0	0	0	0	0	0	47025	47042	47068	47104	47130	47145	1	1	1	1	1	1
C3_STOMACH	60_70	UKBB	CD2_BENIGN_OTHERDIGESTIVE	4.2816954391446	-11.1000679147304	-11.0818402886965	-11.1100361481964	-11.1171327141798	-10.8712004042715	0.714014908252622	1176.21755165799	1366.5388299984	1745.62108416895	1926.24992584585	3156.78015128556	2.01433128072161e-09	0.992470405374182	0.99352968816851	0.994921883937274	0.995395125423984	0.997252280678573	153	71461	127	107	75	52	31	10	2	0	0	0	0	0	71147	71167	71199	71222	71243	71264	338	340	340	340	340	340
C3_STOMACH	60_70	UKBB	CD2_BENIGN_OTHERDIGESTIVE_EXALLC	8.59420458503004	-12.2174630166567	-12.0927680284725	-12.3450814129861	-12.2834670313612	-11.7032281813212	1.24257953999658	14746.2826814095	19542.7095791099	24019.8668188624	24356.2661639943	34678.853906933	4.63192948558217e-12	0.999338943636946	0.999506279707402	0.999589924894175	0.999597607112026	0.999730734328036	153	46846	127	107	75	52	31	10	2	0	0	0	0	0	46867	46887	46919	46942	46963	46984	3	5	5	5	5	5
C3_STOMACH	60_70	UKBB	CD2_BENIGN_OTHER_NOS	-11.9260850269566	-11.9102139143678	-11.9008095074656	-11.9513389631062	-11.891374813657	-11.7711784737723	2619.80684829052	1934.57400353134	2234.29137902766	2409.82864764578	2315.41548585614	3435.3281091974	0.996367821446699	0.995087850994607	0.995750139235566	0.996042976018648	0.995902289364517	0.997266047699207	166	71657	107	97	79	68	53	25	0	0	0	0	0	0	71372	71382	71400	71411	71426	71454	344	344	344	344	344	344
C3_STOMACH	60_70	UKBB	CD2_BENIGN_OVARY	3.62874144022254	-13.2165418904476	-13.2162783495662	-13.2167360893834	-13.2160726585584	-13.2166666862533	1.01543783165473	3418.83344155479	3910.03254450768	4671.04326857265	4853.60092046967	8050.36058424454	0.000352142716405813	0.996915541913235	0.997303080154253	0.997742385374674	0.99782740949023	0.99869007487967	277	37868	209	184	142	92	70	35	1	0	0	0	0	0	37839	37864	37906	37956	37978	38013	96	97	97	97	97	97
C3_STOMACH	60_70	UKBB	CD2_BENIGN_OVARY_EXALLC	24.3225376150515	7.32800486930936e-11	7.32800486930936e-11	7.32800486930936e-11	7.32800486930936e-11	7.32800486930936e-11	5789.51612529263	150888.077120664	136841.756557879	200220.181336151	254434.878071775	305768.307228479	0.996647989272921	1	1	1	1	1	277	26275	209	184	142	92	70	35	1	0	0	0	0	0	26342	26367	26409	26459	26481	26516	0	1	1	1	1	1
C3_STOMACH	60_70	UKBB	CD2_BENIGN_PARATHYROID	-11.7505061765655	-11.7395828783603	-11.7247863628542	-11.8306730960757	-11.7844753829044	-11.7179017053527	2639.55189036639	1998.51174155175	2359.68858054462	2843.58373517442	3367.07348506221	5714.52423545507	0.996448065094957	0.995313123327662	0.996035499090516	0.996680426864797	0.997207476519069	0.998363901189597	132	71706	102	89	72	44	24	9	0	0	0	0	0	0	71391	71404	71421	71449	71469	71484	345	345	345	345	345	345
C3_STOMACH	60_70	UKBB	CD2_BENIGN_PAROTID	-10.9806605636526	-10.9691043073981	-11.0027861233133	-10.9761575917827	-11.1132055769695	-10.9337658399837	1861.93679122481	1306.11466932367	1445.45332426837	1666.73596530876	1880.36925070075	3280.69728065941	0.995294550928543	0.993299228392972	0.993926563903603	0.994745632444639	0.995284434944066	0.99734084980749	106	71699	78	70	58	44	25	15	0	0	0	0	0	0	71382	71390	71402	71416	71435	71445	345	345	345	345	345	345
C3_STOMACH	60_70	UKBB	CD2_BENIGN_PERIPH_AUTO_NEURO	-10.9566460099127	-10.9674345116355	-10.9013607244903	-10.9454405069021	-10.8256821399511	-10.752831535201	1946.02736290624	1419.60108508319	1597.99005180136	1692.99247749529	1612.48583025768	2253.37554883515	0.995507723751004	0.993835831973735	0.994556937360896	0.994841597189819	0.994643314322384	0.996192607259379	120	71691	75	69	57	52	39	21	0	0	0	0	0	0	71392	71398	71410	71415	71428	71446	344	344	344	344	344	344
C3_STOMACH	60_70	UKBB	CD2_BENIGN_RECTOSIGMOID_JUNC	-11.2653611980599	2.96897190179593	-11.2155922287532	-11.1815762359446	-11.2880501528942	-11.0085756361453	1645.15141600371	1.00412982651217	1572.48111324972	1934.24031474038	2686.71772457183	6820.92823546463	0.994536437533749	0.00310888999445041	0.994309202233191	0.99538756519268	0.996647755601949	0.998712261964934	143	71682	119	98	58	46	20	4	1	1	0	0	0	0	71362	71383	71423	71435	71461	71477	343	343	344	344	344	344
C3_STOMACH	60_70	UKBB	CD2_BENIGN_RECTOSIGMOID_JUNC_EXALLC	-12.4935614074074	7.75751872760774	-12.4970769656786	-12.4685710561566	-12.4939075756413	NA	27018.0004537042	1.42025896291468	26372.097715715	30222.1674783243	47978.9699470822	0	0.999631045257467	4.70680049394817e-08	0.999621902493295	0.99967082175473	0.999792227806119	NA	143	46961	119	98	58	46	20	4	1	1	0	0	0	0	46983	47004	47044	47056	47082	47098	1	1	2	2	2	2
C3_STOMACH	60_70	UKBB	CD2_BENIGN_RECTUM	1.38854652159271	1.54430989047636	-13.4064513183534	-13.3881300771835	-13.3530824187372	-13.3721513602468	1.0048602720169	0.71293353774604	1485.34642245417	1839.13152353669	1871.63632214921	3294.88592951619	0.167023767165556	0.0303009150306238	0.992798545089573	0.994191775952533	0.994307586472931	0.996761829072728	1220	71048	948	822	584	446	267	103	3	2	0	0	0	0	70981	71107	71345	71483	71662	71826	336	337	339	339	339	339
C3_STOMACH	60_70	UKBB	CD2_BENIGN_RECTUM_ANAL	1.37640568830833	1.53393532539171	-13.3937499092886	-13.3713834552629	-13.3362794565394	-13.3597234261714	1.00485904854503	0.71294030548534	1467.49060903758	1814.94279093353	1851.55948287467	3274.09136369235	0.170764952817018	0.0314318615618396	0.992717828768108	0.994121729921602	0.994253104169882	0.996744291379123	1230	71030	957	831	591	450	270	103	3	2	0	0	0	0	70964	71090	71330	71471	71651	71818	336	337	339	339	339	339
C3_STOMACH	60_70	UKBB	CD2_BENIGN_RECTUM_ANAL_EXALLC	4.96150344356354	5.22601721016901	-13.8251369594052	-13.7891700294923	-13.8110104738384	-13.8728146239475	1.23003847795683	1.00623366684914	11478.2942009777	13824.0165733573	15249.7432206677	25307.2784398854	5.49249413561668e-05	2.0621976252916e-07	0.999038980838909	0.999204126818716	0.999277391733073	0.999562619739011	1230	46914	957	831	591	450	270	103	3	2	0	0	0	0	47180	47306	47546	47687	47867	48034	4	5	7	7	7	7
C3_STOMACH	60_70	UKBB	CD2_BENIGN_RECTUM_EXALLC	4.97244013292376	5.23190316823384	-13.7243370272189	-13.6974209121268	-13.7190760535303	-13.7768142868611	1.23012216795928	1.00655562766152	10989.7322316449	13265.8554163265	14607.4162894406	24130.8221130744	5.29446364916564e-05	2.01630404997363e-07	0.999003575924863	0.999176158763707	0.999250638364412	0.999544470272589	1220	46920	948	822	584	446	267	103	3	2	0	0	0	0	47185	47311	47549	47687	47866	48030	4	5	7	7	7	7
C3_STOMACH	60_70	UKBB	CD2_BENIGN_SALIVARY	-12.017197805454	-11.9900409573183	-11.9920699099522	-11.9091099545001	-11.9724293283411	-11.8346586871973	2835.66984490188	1962.32617034147	2197.48031293623	2471.15333105501	2579.14203304509	4768.39697236076	0.996618679741558	0.995124862939747	0.995645813122868	0.996154808337875	0.996296217080364	0.998019736651658	126	71680	93	84	71	54	35	18	0	0	0	0	0	0	71368	71377	71390	71407	71426	71443	345	345	345	345	345	345
C3_STOMACH	60_70	UKBB	CD2_BENIGN_SALIVARY_KNOWN	-12.0027710947382	-11.9849274955394	-11.9928028723922	-11.9379365103262	-12.046366239365	-11.9339429831885	2942.76076277865	2032.52409002438	2304.58863590636	2632.98493477928	2913.37219629029	5409.21376657696	0.996745641266209	0.995295242381763	0.995847923175691	0.996382409003181	0.996700873901324	0.998239688512572	116	71691	86	78	64	48	29	15	0	0	0	0	0	0	71376	71384	71398	71414	71433	71447	345	345	345	345	345	345
C3_STOMACH	60_70	UKBB	CD2_BENIGN_SIGMOID_COLON	1.98187658271676	1.04728622015168	1.38398366258313	-12.7173059169589	1.32164515567853	-12.6580252652514	0.585694594215572	0.71296042151738	0.712961517598155	1005.95328573267	1.00360291618817	2269.36049483772	0.000714886293678254	0.141852815998405	0.052236954283866	0.989913376780357	0.187871987719063	0.995549587391267	1967	70639	1622	1394	936	701	376	110	7	5	3	1	1	0	70645	70873	71331	71566	71891	72157	332	334	336	338	338	339
C3_STOMACH	60_70	UKBB	CD2_BENIGN_SIGMOID_COLON_EXALLC	5.35091972705122	4.47853188836804	4.79188670163815	-15.1414453265717	4.68536948491877	-10.7054599560155	0.813960911422125	0.910503080965996	0.911985480569226	18167.8355910509	1.14349527402753	4627.63635319254	4.90052181282144e-11	8.7101137142712e-07	1.48551878784977e-07	0.999335026784275	4.1779771254718e-05	0.998154195156126	1967	46895	1622	1394	936	701	376	110	7	5	3	1	1	0	47227	47455	47913	48148	48473	48739	6	8	10	12	12	13
C3_STOMACH	60_70	UKBB	CD2_BENIGN_SKIN	-13.0731552453815	-13.050044402861	-13.0374683427663	-12.9992955338697	-12.9488673092849	-12.8043897253084	2240.6371032252	1603.34620839924	1666.17440162827	1919.65771481038	1962.59925959768	3187.08594387352	0.995344712655649	0.993505885424348	0.993756782878445	0.994597027449316	0.99473574327646	0.99679443931904	551	71056	393	359	322	253	171	86	0	0	0	0	0	0	70872	70906	70943	71012	71094	71179	342	342	342	342	342	342
C3_STOMACH	60_70	UKBB	CD2_BENIGN_SKIN_EYELID	-12.0989910397904	-12.090106908913	-12.0597746934775	-11.9854128630896	-11.9394735402728	-12.016491409625	2148.58442555502	1534.57981832411	1601.05316324686	1786.29452839244	2031.26027469135	3806.98385194701	0.995507019869256	0.993713973210271	0.993990070244956	0.994646513229746	0.995310169323814	0.997481534615581	204	71561	163	146	127	100	56	24	0	0	0	0	0	0	71258	71275	71294	71321	71365	71397	344	344	344	344	344	344
C3_STOMACH	60_70	UKBB	CD2_BENIGN_TRANSVERSE_COLON	1.17375260199625	0.653951976479607	2.22483167961475	1.63634594021307	1.95190685676802	-9.89643229300273	1.00461975308338	1.00394983228296	0.584312274773248	1.00394741864773	1.00349054878755	816.032096135669	0.242663562284716	0.514801774076807	0.00014031786507731	0.103120098097067	0.0517608586083324	0.990323889197929	1269	71194	1087	917	572	365	194	60	7	6	5	2	1	0	71033	71203	71548	71755	71926	72060	336	337	338	341	342	343
C3_STOMACH	60_70	UKBB	CD2_BENIGN_TRANSVERSE_COLON_EXALLC	18.2398495813392	17.7289631662014	19.2953486486063	18.7003440008651	19.1288159400994	-0.271289672898526	569.423858283796	569.423859342607	569.423272174414	569.423857545802	569.42385580819	35959.1580028725	0.974446441269072	0.975161945426424	0.972968236905176	0.973801529476174	0.97320147974967	0.999993980453005	1269	47217	1087	917	572	365	194	60	7	6	5	2	1	0	47391	47561	47906	48113	48284	48418	1	2	3	6	7	8
C3_STOMACH	60_70	UKBB	CD2_FOLLICULAR_LYMPHOMA	-11.9884860909683	-12.0158047009415	-12.0643870985532	-12.0163254218553	-12.0131874772998	-11.7974698428458	2619.7163362817	1945.25779216882	2237.87587907077	2607.99669820469	2819.24053930209	4365.83462741045	0.99634869071879	0.995071520017195	0.995698625797242	0.996323765817749	0.996600109967965	0.997843938584073	129	71666	103	94	68	47	30	15	0	0	0	0	0	0	71349	71358	71384	71405	71422	71437	343	343	343	343	343	343
C3_STOMACH	60_70	UKBB	CD2_INSITU	0.974171573544639	0.396939194157261	0.758493942634092	-12.9462562726788	-12.9128358498809	-12.9363369815232	1.00462388127403	1.00396468739658	1.00400497867642	1150.65627316995	1185.4896730108	1951.68776503258	0.332202107486867	0.692568614243353	0.449968040880717	0.991023035889563	0.991309288585555	0.994711434811879	2027	69764	1578	1417	1036	734	472	207	3	2	1	0	0	0	69880	70041	70422	70724	70986	71251	330	331	332	333	333	333
C3_STOMACH	60_70	UKBB	CD2_INSITU_BREAST	-14.0121747374266	-14.0113617941103	-14.0112408635273	-14.0114441310928	-14.0103327220855	-14.0116239506721	5514.68630177694	4081.12814785024	4604.12101803737	5171.30734795043	5397.61882605308	8389.53653711155	0.997972670566461	0.997260701726458	0.997571884956212	0.997838167311261	0.997928972760315	0.998667428984276	428	37680	300	270	223	181	119	65	0	0	0	0	0	0	37711	37741	37788	37830	37892	37946	97	97	97	97	97	97
C3_STOMACH	60_70	UKBB	CD2_INSITU_BREAST_INTRADUCTAL	-14.014475929075	-14.0136599402791	-14.0134253726797	-14.013692076265	-14.012495677434	-14.0146236834618	4820.12047575155	3585.61911910292	4179.3473266513	4894.39192414336	4942.20252742634	8099.80377412342	0.997680157939337	0.996881639106083	0.997324683993944	0.997715488779112	0.997737782108701	0.998619467014884	537	37628	392	346	271	209	134	69	0	0	0	0	0	0	37676	37722	37797	37859	37934	37999	97	97	97	97	97	97
C3_STOMACH	60_70	UKBB	CD2_INSITU_BREAST_NOS	-13.0046180282568	-13.0043895407022	-13.004344331094	-13.0043717323215	-13.0042488016288	-13.0044791921622	5397.90764188617	4193.28604832771	4474.65688148513	5216.50973517441	4972.74033161725	8238.63842030834	0.998077741488988	0.997525571858101	0.997681173946101	0.998010935048972	0.997913448757562	0.998740560232098	160	37862	112	103	81	67	48	29	0	0	0	0	0	0	37814	37823	37845	37859	37878	37897	96	96	96	96	96	96
C3_STOMACH	60_70	UKBB	CD2_INSITU_DIGESTIVE	-12.0863722257581	-12.1700756539469	-12.1440824668536	-12.1291376156131	-12.0731391694671	-12.1718037096668	2237.20027444289	1724.61638729555	2160.07202024859	3047.65003074025	3434.89860560907	6795.0474957881	0.995689486097757	0.994369626225425	0.995514258427208	0.996824561221171	0.997195564523059	0.998570769509781	163	71698	141	121	76	41	22	9	0	0	0	0	0	0	71376	71396	71441	71476	71495	71508	344	344	344	344	344	344
C3_STOMACH	60_70	UKBB	CD2_INSITU_EXALLC	4.58883062163374	4.1323763469408	4.48488095844185	-13.6945259045526	-13.6938518891371	-13.696352967501	1.26248640964098	1.23272397099375	1.23510656829919	10642.9522100788	11452.6805169597	19189.8842376026	0.000278243361951252	0.000801629048879693	0.000282140103093606	0.998973344279298	0.999045977893069	0.999430527693187	2027	47355	1578	1417	1036	734	472	207	3	2	1	0	0	0	47799	47960	48341	48643	48905	49170	2	3	4	5	5	5
C3_STOMACH	60_70	UKBB	CD2_INSITU_OTHER_NOS	-12.4585288323772	-12.4194633835245	2.67728385059461	-12.4923045732541	-12.5037800358957	-12.5501371198467	1970.00944269372	1513.46697586358	1.00404534312375	2348.63807478127	3068.48428542082	4706.04738045053	0.994954135076471	0.993452657352697	0.00766463006338303	0.995756106461639	0.996748705711195	0.997872195503962	236	71587	203	177	113	79	40	10	1	1	1	0	0	0	71280	71306	71370	71404	71443	71473	339	339	339	340	340	340
C3_STOMACH	60_70	UKBB	CD2_INSITU_OTHER_NOS_EXALLC	-0.809435234450364	-0.360614311889501	26.3443841244324	-0.651176273157869	-0.8207611368632	-0.8207611368632	727271.426819943	560806.422019342	18300.0345343475	1103913.52771671	1343369.77057669	1899723.60877459	0.999999111974082	0.999999486937773	0.998851380850835	0.999999529344028	0.99999951251498	0.999999655280044	236	47247	203	177	113	79	40	10	1	1	1	0	0	0	47279	47305	47369	47403	47442	47472	0	0	0	1	1	1
C3_STOMACH	60_70	UKBB	CD2_INSITU_PROSTATE	-13.005319463036	-13.0050586923938	-13.0050103892837	-13.005038778857	-13.0040508672483	-13.0053420005804	3025.22383391816	2258.64085524521	2677.16250489069	3384.87181712952	3370.4795516927	7973.20313765662	0.99656993590709	0.995405875094017	0.996124084296929	0.996934449903682	0.996921593644509	0.998698546015988	158	33574	126	118	90	54	39	9	0	0	0	0	0	0	33359	33367	33395	33431	33446	33476	247	247	247	247	247	247
C3_STOMACH	60_70	UKBB	CD2_INSITU_SKIN	-12.0982209937254	-12.1161352654758	-12.0583758746484	-12.0225935575869	-11.990376464071	-12.2114564511158	2049.23837082095	1470.23755854598	1691.09818252469	1989.65620787968	1973.9455182454	3798.51919313013	0.995289504721886	0.993424757932843	0.994310732216053	0.995178773414376	0.995153423770645	0.997434969974041	204	71484	170	148	112	79	54	19	0	0	0	0	0	0	71173	71195	71231	71264	71289	71324	345	345	345	345	345	345
C3_STOMACH	60_70	UKBB	CD2_INSITU_SKIN_EXALLC	-18.8695645645513	-18.5811764630898	-18.1946834661438	-18.3707067347375	-18.0619052745386	-19.4981682773105	723185.274009873	383391.541663874	399739.100033075	460127.661917431	374062.534596051	1212815.57575013	0.999979181359501	0.999961330305433	0.999963683169797	0.999968144268463	0.999961473513066	0.999987172586053	204	46906	170	148	112	79	54	19	0	0	0	0	0	0	46939	46961	46997	47030	47055	47090	1	1	1	1	1	1
C3_STOMACH	60_70	UKBB	CD2_LEIOMYOMA_ENDOMETRIOSIS	-12.0030082524221	-12.0026994564989	-12.0025713443498	-12.0032844900696	-12.0030793045664	-12.0030937795576	4693.77671917492	3395.33209104169	3681.16301971297	4065.64756900693	3937.21844585498	4516.60573702386	0.997959637813457	0.997179436832303	0.997398471802007	0.997644355223189	0.997567557666428	0.997879586465348	110	37234	57	54	53	39	31	28	0	0	0	0	0	0	37190	37193	37194	37208	37216	37219	97	97	97	97	97	97
C3_STOMACH	60_70	UKBB	CD2_LYMPHOID_LEUKAEMIA	-11.9062652987385	2.50083987602975	-11.8415124037637	-11.8653930934461	-11.9611776319704	-12.026961893199	1748.06749511238	1.00380576377109	1628.11925258772	2011.47943066439	2093.00711658906	3420.00634803864	0.99456556921599	0.0127255696733498	0.994196938209211	0.995293434817639	0.995440251044473	0.997194125842907	227	71575	182	156	107	74	47	19	1	1	0	0	0	0	71276	71302	71351	71384	71411	71439	343	343	344	344	344	344
C3_STOMACH	60_70	UKBB	CD2_LYMPHOID_LEUKAEMIA_EXALLC	-0.822314251873917	26.6015129447924	-0.377067746087374	-0.0770101109846161	-0.408102375202403	14.8644119518941	1202236.06476772	16835.977155132	833455.393713211	1014406.12312288	1108216.33401919	4811474.55979602	0.999999454257059	0.998739311211601	0.999999639025033	0.999999939427437	0.999999706177779	0.999997535041565	227	47165	182	156	107	74	47	19	1	1	0	0	0	0	47209	47235	47284	47317	47344	47372	0	0	1	1	1	1
C3_STOMACH	60_70	UKBB	CD2_MULTIPLE_MYELOMA_PLASMA_CELL	-12.1635828448019	-12.1511247506729	-12.1126609263293	-12.0396589017723	-11.9830329103341	-12.2324233335286	2119.85711785682	1625.66958390718	1993.62103513927	2704.73253038877	3011.15790767329	4386.15050183354	0.995421822716517	0.994036239186982	0.995152315553607	0.996448363701918	0.996824792319806	0.997774802970632	192	71651	156	131	92	50	32	13	0	0	0	0	0	0	71342	71367	71406	71448	71466	71485	345	345	345	345	345	345
C3_STOMACH	60_70	UKBB	CD2_MULTIPLE_MYELOMA_PLASMA_CELL_EXALLC	-17.1502250280461	-17.4541521519471	-17.6075603259846	-17.8404119587294	-17.984234291188	-17.5577871218354	318424.520338618	295703.263887376	334861.040902334	686858.197196485	571706.768300044	730367.619941145	0.999957026237354	0.999952904143388	0.99995804587929	0.999979275796203	0.999974900869341	0.999980819128775	192	47246	156	131	92	50	32	13	0	0	0	0	0	0	47281	47306	47345	47387	47405	47424	1	1	1	1	1	1
C3_STOMACH	60_70	UKBB	CD2_MYELOID_LEUKAEMIA	-11.0987913404405	-11.0426748512519	-11.1661483456925	-11.095002567615	-11.119326142462	-11.0827901699084	1832.71142924066	1678.15880966597	2185.69212157113	2326.58187798076	2153.68481888785	2875.12185309654	0.995168088121017	0.994749772107514	0.995923827273527	0.996195062902607	0.995880595357733	0.996924385914724	119	71680	97	48	32	25	18	14	0	0	0	0	0	0	71358	71407	71423	71430	71437	71441	344	344	344	344	344	344
C3_STOMACH	60_70	UKBB	CD2_NONFOLLICULAR_LYMPHOMA	-12.0910043269602	-12.0771803400361	-12.06104752847	-12.0416251357572	-12.0223578113949	-12.1262883467722	1698.48904030265	1325.9995353005	1568.11464534057	1954.65284023082	1938.31920153188	3054.95688118701	0.994320161055563	0.992732981990197	0.993863185477834	0.995084668840824	0.995051180336863	0.996832900358151	305	71557	257	201	138	85	62	23	0	0	0	0	0	0	71261	71317	71380	71433	71456	71495	344	344	344	344	344	344
C3_STOMACH	60_70	UKBB	CD2_NONFOLLICULAR_LYMPHOMA_EXALLC	-18.241688089437	-18.2916019662397	-18.241688089437	-17.9581203364745	-18.3934092954707	-18.8687870359553	308788.304958577	255670.850248429	308788.304958577	366931.945909813	372444.608173506	944753.810322905	0.999952864920571	0.999942916500749	0.999952864920571	0.999960950505641	0.999960595973282	0.999984064511102	305	47274	257	201	138	85	62	23	0	0	0	0	0	0	47319	47375	47438	47491	47514	47553	3	3	3	3	3	3
C3_STOMACH	60_70	UKBB	CD2_NONHODGKIN_NAS	-12.0979312075203	-12.072981147425	-12.0011322517302	-12.0056157237613	-12.0164623957034	-12.1799564385066	1744.82634753858	1369.38537893021	1641.40338326458	1951.93421553528	2022.22111932655	3169.43454276793	0.99446783045207	0.992965661369173	0.994166313461253	0.9950925420762	0.995258830349467	0.996933782621984	278	71508	234	181	124	92	58	24	0	0	0	0	0	0	71209	71262	71319	71351	71385	71419	343	343	343	343	343	343
C3_STOMACH	60_70	UKBB	CD2_PRIMARY_LYMPHOID_HEMATOPOIETIC	-13.6924156267882	1.76268809710905	-13.6378123186362	-13.6173785558993	-13.5973936988471	-13.5464039993188	2042.0614946891	0.712474291661173	1891.43845859528	2323.59179177242	2414.57274988504	3679.30090673972	0.99465007043423	0.0133595682650242	0.994247073935002	0.995324034990577	0.995506826970552	0.997062365253527	1040	70908	853	675	475	308	200	91	2	2	0	0	0	0	70756	70934	71134	71301	71409	71518	337	337	339	339	339	339
C3_STOMACH	60_70	UKBB	CD2_PRIMARY_LYMPHOID_HEMATOPOIETIC_EXALLC	-13.5393102657229	5.54400164441717	-13.4451588140279	-13.4993870779809	-13.3701851925269	-13.5927780350305	12294.8170810326	1.00183574717349	11524.2008512749	14997.3060798697	15640.1673132444	23498.129831384	0.999121352975784	3.13289589755128e-08	0.99906911703987	0.999281807611447	0.99931791886703	0.999538454029936	1040	48038	853	675	475	308	200	91	2	2	0	0	0	0	48218	48396	48596	48763	48871	48980	5	5	7	7	7	7
C3_STOMACH	60_70	UKBB	CHIRHEP_NAS	-11.7635992004022	-11.7493137992594	-11.707468630655	3.76618570020436	-11.7684521425442	-11.9908549211818	1599.00702437731	1347.58952196632	1746.08942942138	1.00497963818792	2524.64524075001	4302.76759108463	0.994130163674623	0.993043521667523	0.994650251975568	0.000178588479831453	0.99628073199657	0.997776476319852	260	71238	210	157	85	56	32	13	1	1	1	1	0	0	70950	71003	71075	71104	71128	71147	337	337	337	337	338	338
C3_STOMACH	60_70	UKBB	CHOLELITH_BROAD	-14.9393266112476	0.768553875395672	-14.9006888918625	-14.8854383608629	-14.8646088695839	-14.842980493178	2461.79511807478	0.713672746157075	2039.08078537927	2372.34444875449	2411.83985600643	3729.84908507735	0.995158092237629	0.281525134020192	0.994169468965993	0.994993651312657	0.995082523076541	0.996824816918021	3711	65956	2708	2396	1891	1443	999	480	2	2	0	0	0	0	66665	66977	67482	67930	68374	68893	292	292	294	294	294	294
C3_STOMACH	60_70	UKBB	CHRONNAS	-12.2112715002258	-12.208917649575	2.66071993877434	-12.2178907593833	3.35681125246805	-11.9845930319151	2010.2344460964	1446.63597809371	1.005068661826	2025.52982050126	1.00391366941036	3818.92964327226	0.995153239416332	0.993266314810959	0.00811369392097116	0.995187230921611	0.000826616273380025	0.997496076925892	306	66323	239	212	162	113	66	29	1	1	2	1	1	0	66093	66120	66170	66219	66266	66303	296	296	295	296	296	297
C3_STOMACH	60_70	UKBB	CIRRHOSIS_BROAD	2.89636180045743	-12.3285862528802	-12.3490083076482	-12.2988253429413	-12.3461534791527	-12.4892250701844	0.714130843223628	1174.4521154788	1383.16706899199	1825.81354796916	1982.06999437166	3632.99036438198	4.996601419084e-05	0.991624513385686	0.992876527793703	0.994625426754114	0.995030073824981	0.997257096982683	590	71438	476	348	242	150	99	31	2	0	0	0	0	0	71211	71339	71445	71537	71588	71656	339	341	341	341	341	341
C3_STOMACH	60_70	UKBB	COLITNONINFNAS	-14.9525447570618	0.307934324901589	-14.9499840364016	-14.9464689363974	-14.9347492988126	-14.9051820200823	2802.64695824545	1.00436287902866	2281.31125018139	2562.08166757896	2330.14357528085	3308.07708065931	0.995743185571767	0.759150380480498	0.99477130704138	0.995345390698597	0.994886098682676	0.996404988734929	2790	67336	1988	1750	1416	1094	867	546	1	1	0	0	0	0	67827	68065	68399	68721	68948	69269	310	310	311	311	311	311
C3_STOMACH	60_70	UKBB	COLITTOX	-10.995236525723	-10.9281535770519	-11.0271443416547	-10.984582826683	-11.2770959448603	-10.853016815534	1702.71798983306	1497.0881677644	2351.04638052738	4021.6050681873	4444.98573539588	7100.12016215521	0.994847726664727	0.994175808899509	0.996257685074365	0.997820666624934	0.997975739039846	0.998780379629455	123	66385	111	71	29	14	6	4	0	0	0	0	0	0	66090	66130	66172	66187	66195	66197	307	307	307	307	307	307
C3_STOMACH	60_70	UKBB	CONGEN_HEART_ARTER	-12.315068015518	-12.289829396352	2.74045837476197	-12.1711821075725	-12.1693154228936	-12.1619218176262	2014.78923775622	1519.71676081615	1.00401780188583	2194.07252888552	2301.56434843944	3671.39612915543	0.995123092149429	0.993547640913761	0.00634320232744647	0.995573916378636	0.99578127647992	0.99735692048493	278	71620	207	184	140	93	60	31	1	1	1	0	0	0	71346	71369	71413	71460	71493	71522	344	344	344	345	345	345
C3_STOMACH	60_70	UKBB	COPD_ASTHMA_INFECTIONS	0.129091376480908	0.208243651254968	0.427765037939836	1.20830006141204	-0.0899763453055278	-13.9862822885705	0.715791125960161	0.510539326563953	0.510476856465926	0.391794385433906	0.713607852617447	1150.19698248811	0.856879508102088	0.683354772168869	0.402046731234748	0.0020422677289826	0.899663421680127	0.990298041235248	10880	51208	7811	6681	5441	4454	3470	1765	14	14	12	8	2	0	54021	55151	56391	57378	58362	60067	242	242	244	248	254	256
C3_STOMACH	60_70	UKBB	COPD_ASTHMA_PNEUMONIA_SEPSIS	1.45754463109955	1.03611571541199	-14.2101419020686	2.47613630904478	-14.1914636199144	-14.2032015878537	0.587809576227292	0.586389751668694	1497.62578151648	0.458657968807101	2086.71480739304	3616.22994924947	0.0131522309197552	0.0772382178906607	0.992429428737096	6.71422052730807e-08	0.994573737440259	0.996866215289499	3746	50140	3227	2186	1291	837	505	190	10	8	5	5	0	0	50414	51455	52350	52804	53136	53451	235	237	240	240	245	245
C3_STOMACH	60_70	UKBB	COPD_COMORB	1.87013962521947	0.511962567429688	0.882117884455615	0.382174644661272	0.583543544472804	-14.3698721023904	0.286511787659329	0.381046249192274	0.362296859184549	0.519785492549989	0.465627937561222	1245.66279978698	6.69795119880544e-11	0.179087256595541	0.0149003078260823	0.462184486938769	0.210118386187314	0.990795868032547	22900	39357	16770	14795	11759	8813	6321	3107	37	22	17	8	5	0	45331	47306	50342	53288	55780	58994	119	134	139	148	151	156
C3_STOMACH	60_70	UKBB	COPD_CVDMETABOCOMORB	1.9783602069182	0.717706968673771	1.28651051069774	0.564217667480445	0.94627242756968	-13.471343224204	0.309345197387882	0.404841523176807	0.362938310071398	0.595076160548629	0.517135881471882	1123.97669979858	1.60215950989011e-10	0.0762602498783044	0.000393047512713444	0.343056342525706	0.0672748780936336	0.990437239989427	14303	38037	11261	9571	7109	4967	3208	1355	30	17	13	7	4	0	40926	42616	45078	47220	48979	50832	123	136	140	146	149	153
C3_STOMACH	60_70	UKBB	COPD_EARLY	1.85782321965131	-14.8936892456005	-14.487879386562	-14.3054835266957	-14.2511788291163	-14.1766583172289	1.02299936395793	2778.41256186796	2179.5209890269	1971.18573202585	2117.5951469442	3852.6683557769	0.0693619192077367	0.995722957794673	0.994696279498861	0.994209564293103	0.994630366552935	0.99706403193207	1342	65584	861	918	952	877	522	182	1	0	0	0	0	0	65773	65716	65682	65757	66112	66452	291	292	292	292	292	292
C3_STOMACH	60_70	UKBB	COPD_EARLYANDLATER	1.91874266191115	-14.652094926244	-14.6393895967101	-14.6518971463021	-14.656054342642	-14.5548732376737	0.509581471691531	1523.57560400054	1840.79102856822	2316.51228444043	2558.33203972929	4594.3545565504	0.000166328920679993	0.992326931400894	0.993654673652262	0.99495342863011	0.995429140808	0.997472313232971	2850	68507	2366	1962	1371	877	522	182	4	0	0	0	0	0	68678	69082	69673	70167	70522	70862	309	313	313	313	313	313
C3_STOMACH	60_70	UKBB	COPD_EARLY_EXMORE	2.21922956220075	-15.1078209017888	-14.8892653444337	-14.730847113699	-14.7007392950601	-14.5790094082694	1.07851798112296	4224.49764651565	3766.73978668025	3294.09387110319	3495.13644424837	6178.25664923658	0.0396222257084112	0.997146578751164	0.996846109719296	0.996431954654177	0.996644062823046	0.998117210665787	1342	32550	861	918	952	877	522	182	1	0	0	0	0	0	32943	32886	32852	32927	33282	33622	87	88	88	88	88	88
C3_STOMACH	60_70	UKBB	COPD_EXCL	1.2923218620816	0.408068985298226	-0.0178817347999222	0.75022299766336	0.484324891715022	-14.0404829842585	0.374803734099774	0.423997190303201	0.588613170609085	0.461655133017757	0.511166026935632	1118.86749252403	0.00056476192067711	0.335832028289076	0.975764446803071	0.104147140990742	0.343388957354906	0.989987741479102	12940	40853	9504	8116	6344	4987	3770	1864	19	14	11	8	4	0	44084	45472	47244	48601	49818	51724	186	191	194	197	201	205
C3_STOMACH	60_70	UKBB	COPD_HOSPITAL	1.91874266191115	-14.652094926244	-14.6393895967101	-14.6518971463021	-14.656054342642	-14.5548732376737	0.509581471691531	1523.57560400054	1840.79102856822	2316.51228444043	2558.33203972929	4594.3545565504	0.000166328920679993	0.992326931400894	0.993654673652262	0.99495342863011	0.995429140808	0.997472313232971	2850	68507	2366	1962	1371	877	522	182	4	0	0	0	0	0	68678	69082	69673	70167	70522	70862	309	313	313	313	313	313
C3_STOMACH	60_70	UKBB	COPD_HOSPITAL_ASTHMA_INF	-13.2804324588729	-13.2802689100783	-13.2679171650384	3.09580044058588	-13.2302075753093	-13.2697669229245	2043.90478697129	1607.36484001454	2012.19898248127	0.713133696487719	2616.27661136303	4978.96770391631	0.994815718653805	0.993407843253486	0.994738994680898	1.41756926392727e-05	0.995965207453862	0.997873509078872	729	66578	610	443	290	185	121	47	2	2	2	2	0	0	66397	66564	66717	66822	66886	66960	298	298	298	298	300	300
C3_STOMACH	60_70	UKBB	COPD_HOSPITAL_ASTHMA_PNEUM_SEPSIS	-12.6465647869999	-12.6196252683882	-12.5941470573026	3.90734662493909	-12.6323481180124	-12.5537973448423	1638.2836096266	1384.18649752517	1930.14735681551	0.712976003135268	3105.97199549453	4736.27521479371	0.993840871923302	0.992725788977263	0.994793866823467	4.24523679138464e-08	0.996754919955022	0.997885158928015	624	66796	553	349	181	91	54	23	2	2	2	2	0	0	66568	66772	66940	67030	67067	67098	297	297	297	297	299	299
C3_STOMACH	60_70	UKBB	COPD_HOSPITAL_MAIN	1.91874266191115	-14.652094926244	-14.6393895967101	-14.6518971463021	-14.656054342642	-14.5548732376737	0.509581471691531	1523.57560400054	1840.79102856822	2316.51228444043	2558.33203972929	4594.3545565504	0.000166328920679993	0.992326931400894	0.993654673652262	0.99495342863011	0.995429140808	0.997472313232971	2850	68507	2366	1962	1371	877	522	182	4	0	0	0	0	0	68678	69082	69673	70167	70522	70862	309	313	313	313	313	313
C3_STOMACH	60_70	UKBB	COPD_INSUFFICIENCY	-11.1196963100824	-11.1342452235759	-11.0336297450467	-10.8798883435479	-11.1175113150101	-10.4931258652234	1577.14476483395	1456.04752826645	1968.22796912348	3068.43456993571	4271.08720560135	7051.90349711244	0.994374542718766	0.993898718546003	0.99552718645822	0.9971709102655	0.997923132872529	0.998812760265887	126	65831	118	76	35	16	7	2	0	0	0	0	0	0	65548	65590	65631	65650	65659	65664	291	291	291	291	291	291
C3_STOMACH	60_70	UKBB	COPD_MODE	2.4416127849011	-15.259444268244	-15.2453876642546	-15.2544808506715	-15.2682767902165	-15.1678968317551	0.534072437015927	2694.06205631303	3232.47826317039	4104.92220590926	4459.32473171033	8008.40299222484	4.8380993488263e-06	0.995480724039548	0.996236938548349	0.997034953129538	0.997268129312944	0.998488809382085	2850	34121	2366	1962	1371	877	522	182	4	0	0	0	0	0	34507	34911	35502	35996	36351	36691	94	98	98	98	98	98
C3_STOMACH	60_70	UKBB	COPD_MULTIMORB	1.72299401646215	-13.6812042845245	-13.6521580938157	2.24082996948811	-13.555689633903	-13.3771782414579	1.00508205729186	1727.20662439992	2125.17247020327	1.00438693785054	3071.95058604633	5227.12589847522	0.086476958797377	0.993680022199202	0.994874406008573	0.0256783123222016	0.996479161996389	0.997958068632272	875	66680	750	581	391	225	139	45	2	1	1	1	0	0	66505	66674	66864	67030	67116	67210	298	299	299	299	300	300
C3_STOMACH	60_70	UKBB	COPD_OPPORTUNIST_INFECTIONS	3.11660430094365	-12.1723915591326	-12.185537013305	-12.2088192524483	-12.297129033917	-12.0608918719905	1.00510045795236	1701.68309550727	2181.27799493018	2819.81368871864	4234.39961574257	6953.91234370043	0.00193005861282334	0.994292662073927	0.995542704185377	0.99654544625004	0.997682864987459	0.998616146693564	215	65954	190	143	86	49	21	9	1	0	0	0	0	0	65687	65734	65791	65828	65856	65868	291	292	292	292	292	292
C3_STOMACH	60_70	UKBB	COX_ARTHROSIS	-13.9915106542681	1.23384872600552	0.213804304826522	0.630122851800397	-13.98750086572	-13.9959923529257	1366.10438201952	0.510524859564737	1.0054229306301	1.00542674646649	1536.66081656067	2702.78996203073	0.991828285369302	0.0156565859727746	0.831599101020764	0.530841616917512	0.992737332306069	0.995868292963936	3772	51566	3092	2665	1916	1263	831	316	6	6	2	1	0	0	52010	52437	53186	53839	54271	54786	230	230	234	235	236	236
C3_STOMACH	60_70	UKBB	C_DIFFICILE_ENTEROCOLITIS	-12.0114899124836	-11.9071787827028	-11.8073651100597	-11.7647225545786	-11.818274343699	-11.8214535386689	2299.63784349412	1910.07674856051	2441.56188816525	3213.86237007311	3646.87681086793	6677.2384866758	0.995832500842088	0.995026119978086	0.996141454513172	0.997079255909765	0.997414334890241	0.998587417484595	196	71024	178	103	62	35	20	4	0	0	0	0	0	0	70705	70780	70821	70848	70863	70879	337	337	337	337	337	337
C3_STOMACH	60_70	UKBB	C_PSOR_ARTHR_COMORB	1.37628646961818	0.622031832237054	0.379484909239764	0.558491282869686	0.633069496262194	-14.2355335631767	0.333825781711049	0.358924225839425	0.466291328314032	0.517252490074778	0.514872887799659	1391.35003093386	3.74345614027277e-05	0.083087672177042	0.415738613969088	0.280263936112072	0.218860178616179	0.991836623404798	14323	31677	11528	9738	7078	4802	3099	1346	28	17	12	8	4	0	34326	36116	38776	41052	42755	44508	118	129	134	138	142	146
C3_STOMACH	60_70	UKBB	C_STROKE	-14.3769097989292	1.32457096506123	0.606236547900962	-14.3797005779473	-14.3582745180232	-14.3525383645558	1934.8196175401	0.586463389298472	1.0052129019508	2236.5438104928	2391.67502342307	3946.85712181137	0.994071277396475	0.0239098964265413	0.546447032541215	0.99487009287271	0.995209977681086	0.997098541148811	2283	55300	1907	1456	1029	665	426	184	4	4	1	0	0	0	55444	55895	56322	56686	56925	57167	228	228	231	232	232	232
C3_STOMACH	60_70	UKBB	D3_ANAEMIA	3.2222163543852	0.891312832659892	0.144788827110175	1.27326267699818	1.33225199135163	-13.8181724460955	0.323703561965533	0.611174224998848	1.01943844709919	0.734373130096094	0.729626066947934	2163.00551031101	2.41711700132218e-23	0.144740983969617	0.887057870982156	0.0829519940288351	0.0678595952476574	0.99490281859785	5995	17610	4746	3706	2649	1807	1184	589	25	7	5	4	2	0	18768	19808	20865	21707	22330	22925	66	84	86	87	89	91
C3_STOMACH	60_70	UKBB	D3_ANAEMIAINCHRONICDISEASE	3.55618162098441	3.35986223029927	-10.4547370034903	-10.2937244861316	-10.2954387207996	-10.0589799568207	1.00632294725559	1.0051893927409	1224.43242916644	1609.30849578837	1962.62342962871	3141.51737356039	0.000409573033621139	0.000830223896910757	0.993187397126506	0.994896473946823	0.99581451347034	0.997445218301734	200	64783	180	87	56	31	17	7	2	1	0	0	0	0	64557	64650	64681	64706	64720	64730	244	245	246	246	246	246
C3_STOMACH	60_70	UKBB	D3_ANAEMIANAS	2.70355864606303	0.0892623800621033	0.506458848412723	1.66232626117889	1.81706306761996	-12.0327840909617	0.348632728437722	1.00440260345479	1.00441804495125	0.713267372842102	0.712635802659438	1127.98885629547	8.85196918227935e-15	0.929184338965486	0.614098965362891	0.0197755476346817	0.0107791544019266	0.991488754066359	3612	68491	2960	2186	1482	974	600	292	14	5	5	4	2	0	68837	69611	70315	70823	71197	71505	292	301	301	302	304	306
C3_STOMACH	60_70	UKBB	D3_ANAEMIA_B12_DEF	-12.1555146373982	3.22795951542937	-12.1164995360436	-12.1522986425499	-12.1562609003087	-12.130912053877	2001.75437464821	0.713639681894031	1759.53170065454	1951.73719594846	1782.82721295572	2372.29422118738	0.995154931106772	6.09017469765152e-06	0.994505645165719	0.995032082784713	0.994559642312877	0.995919972671396	316	65665	215	189	148	122	107	60	2	2	0	0	0	0	65495	65521	65562	65588	65603	65650	269	269	271	271	271	271
C3_STOMACH	60_70	UKBB	D3_ANAEMIA_IRONDEF	3.17193485844029	-14.2014993118561	-14.1771104744734	-14.1687321951358	1.03817811186803	-14.1106866212695	0.294135626709443	1262.54051908495	1490.49759644192	1838.68112883911	1.00368257299829	3155.34499774635	4.10034435213037e-27	0.991025303403818	0.992410905573487	0.993851625165406	0.300963703753391	0.996431876235732	3146	68719	2443	2040	1479	1027	662	308	13	0	1	1	1	0	69109	69512	70073	70525	70890	71244	300	313	312	312	312	313
C3_STOMACH	60_70	UKBB	D3_ANAEMIA_IRONDEF_NAS	3.17193485844029	-14.2014993118561	-14.1771104744734	-14.1687321951358	1.03817811186803	-14.1106866212695	0.294135626709443	1262.54051908495	1490.49759644192	1838.68112883911	1.00368257299829	3155.34499774635	4.10034435213037e-27	0.991025303403818	0.992410905573487	0.993851625165406	0.300963703753391	0.996431876235732	3146	68719	2443	2040	1479	1027	662	308	13	0	1	1	1	0	69109	69512	70073	70525	70890	71244	300	313	312	312	312	313
C3_STOMACH	60_70	UKBB	D3_APLASTICANDOTHANAEMIA	2.7055884487467	0.677709264379999	0.385053284863706	1.53956900573042	1.69136493762032	-12.0210567263169	0.331851564800248	0.713207810397837	1.00427875662405	0.713067187344787	0.712477718521121	1081.21009363559	3.54982242519987e-16	0.341996960471344	0.701413747501102	0.0308439715497601	0.017600374631402	0.991129181995059	3927	68751	3218	2370	1622	1072	664	315	16	6	5	4	2	0	69146	69994	70742	71292	71700	72049	298	308	309	310	312	314
C3_STOMACH	60_70	UKBB	D3_BLOODOTHER	2.41596286056971	2.29373581580649	1.27600249167156	-12.8573523782792	-12.8127293552172	-12.8003475002345	0.585540800709493	0.508371355191724	1.00405204767111	1442.40164646645	1446.51626089662	2535.51142980204	3.69068321786954e-05	6.42404820465237e-06	0.20378097268668	0.992887870636713	0.992932713214508	0.995971954162725	1685	70580	1369	1005	684	449	297	121	8	5	1	0	0	0	70557	70921	71242	71477	71629	71805	331	334	338	339	339	339
C3_STOMACH	60_70	UKBB	D3_BLOOD_IMMUN	2.8362148549498	0.464088085004689	0.416350427759791	0.841710045151672	1.34199370797828	-12.998242433577	0.247467865243306	0.585720380832893	0.713851446351051	0.713915244191473	0.584635163261065	1172.83104863905	2.07248262639382e-30	0.428164048143448	0.559728248918052	0.238395960266172	0.0217080417865335	0.991157392481543	7636	65025	6016	4708	3381	2311	1536	762	28	8	6	4	3	0	66362	67670	68997	70067	70842	71616	255	275	277	279	280	283
C3_STOMACH	60_70	UKBB	D3_COAGDEF_PURPUR_HAEMORRHAGIC	1.83835029407083	-13.5523605599286	-13.4916468959114	-13.4814856152146	-13.4311814706487	-13.4682847714088	1.00464437789679	1747.81267654725	2075.84274651167	2559.02432295581	2684.9816263279	4044.32566718734	0.0672721069095675	0.993813346793087	0.99481429843874	0.995796593500152	0.996008729620382	0.997342915110832	911	71035	750	517	363	232	157	67	1	0	0	0	0	0	70856	71089	71243	71374	71449	71539	339	340	340	340	340	340
C3_STOMACH	60_70	UKBB	D3_COAGOTHER	-12.0280995921201	-11.9943382574402	-11.9292889389022	-11.9148348401536	-11.9072656067983	-12.0354675650631	2164.68409647236	1603.03880484141	1873.15583891829	2221.93751638745	2263.34477983895	3013.64519325968	0.995566565305439	0.994030083371035	0.994918665640196	0.995721474104028	0.995802416119412	0.996813530588433	232	70281	176	136	107	72	53	25	0	0	0	0	0	0	70005	70045	70074	70109	70128	70156	332	332	332	332	332	332
C3_STOMACH	60_70	UKBB	D3_HAEMOLYTICANAEMIA	3.55657400967986	-11.3199823388594	-11.1979114613593	-11.1206790819456	-11.2291552629309	-11.1725198774377	1.0059154360804	1286.92224763675	1438.99761161612	1689.723701777	1541.45688994926	2377.88449321005	0.00040675931154893	0.992981765073454	0.993791129030875	0.994748872800055	0.99418764778306	0.996251143256947	198	71632	135	112	82	67	49	34	1	0	0	0	0	0	71350	71373	71403	71418	71436	71451	344	345	345	345	345	345
C3_STOMACH	60_70	UKBB	D3_HYPOSPLENISM	-11.0874445904577	-11.1079830990615	-11.1510045381924	-11.2628603068038	-11.3241162719054	-11.0916605501857	1892.66299569859	1422.93680130282	1892.42397329293	2378.3365870267	2282.60190038483	2933.66077014198	0.995325924224509	0.99377147446578	0.995298536164341	0.996221548787463	0.996041666103217	0.996983344593725	126	69302	92	82	45	34	25	12	0	0	0	0	0	0	69042	69052	69089	69100	69109	69122	294	294	294	294	294	294
C3_STOMACH	60_70	UKBB	D3_IMMUDEF	-11.1729519037234	-11.0886072934493	-11.0487513707289	-11.0466463792728	4.44744317482585	-10.8806542265456	1973.93589395273	1485.60172430822	1843.99715927036	2089.78432871441	1.00345571990208	3063.87237073	0.995483805604848	0.994044604105691	0.995219311839725	0.995782384130682	9.3308034674784e-06	0.997166498234756	102	71734	77	57	45	32	23	14	0	0	0	0	1	0	71416	71436	71448	71461	71470	71479	343	343	343	343	342	343
C3_STOMACH	60_70	UKBB	D3_IMMUNEMECHANISM	-12.22691760079	-12.1944550967193	-12.1478504627061	-12.1423862202526	3.20213906728948	-12.0643996393886	1873.43165673819	1408.95744913018	1639.12722580082	1931.819000183	1.00351924351185	3040.40434173236	0.994792657907657	0.993094435901305	0.994086796039334	0.994984955265668	0.00141825707617203	0.9968339826335	316	71404	240	201	155	108	75	42	0	0	0	0	1	0	71138	71177	71223	71270	71303	71336	342	342	342	342	341	342
C3_STOMACH	60_70	UKBB	D3_ITP	-10.9561095767268	-10.9482582381375	-10.873943641062	-10.7693559716	-10.7434473857221	-11.104768242331	1705.9156212827	1322.72693331066	1684.49171217437	2143.06611551259	2618.02847555354	6223.97873695645	0.994875684076383	0.993395956297795	0.994849430587131	0.995990479886457	0.996725777881971	0.998576422123948	100	70219	90	73	42	26	16	2	0	0	0	0	0	0	69899	69916	69947	69963	69973	69987	330	330	330	330	330	330
C3_STOMACH	60_70	UKBB	D3_NUTRIANAEMIA	3.01838444861675	0.698646500589657	-14.1221653449567	-14.1170898341684	0.890800890749025	-14.0637207709411	0.304877421120958	0.713019270525334	1391.95745956531	1703.92463720853	1.00371982637444	2773.24548007697	4.14939499536136e-23	0.327163927799669	0.99190516612743	0.993389567287253	0.374810010231788	0.995953774141186	3412	68931	2616	2190	1599	1121	749	363	14	2	1	1	1	0	69413	69839	70430	70908	71280	71666	300	312	313	313	313	314
C3_STOMACH	60_70	UKBB	D3_OTHERANAEMIA	2.66587988082378	0.0407745204109839	0.441387125676268	1.59008111527013	1.73424810420264	-12.0366623529735	0.348616596497042	1.00442314130383	1.00439709532446	0.713231766312834	0.712599562780104	1104.15190657256	2.05682111175634e-14	0.967618799670329	0.660332025800885	0.0257870957491853	0.0149456921352233	0.991302214138987	3740	68498	3055	2279	1565	1038	641	309	14	5	5	4	2	0	68877	69653	70367	70894	71291	71623	292	301	301	302	304	306
C3_STOMACH	60_70	UKBB	D3_OTHERAPLASTICANAEMIA	-11.3961339366999	3.47016145273722	-11.4149072680757	-11.4937315575217	-11.6239377258364	-11.8232834796489	1744.55478515327	1.00516729088278	2229.55770512693	2689.73802385341	3145.81637058991	8092.18586271074	0.994787934015994	0.000555783425184613	0.995915002127148	0.996590506969448	0.997051786166193	0.998834231918288	178	64738	157	82	48	29	18	4	1	1	0	0	0	0	64515	64590	64624	64643	64654	64668	243	243	244	244	244	244
C3_STOMACH	60_70	UKBB	D3_OTHERBLOOD	-11.4055183493533	3.48117813764033	3.04209360909765	-11.4012813704609	-11.3651197394918	-11.3497676530393	1524.67190730511	0.714324351947027	1.00524867356677	1528.09578291766	1440.12624458592	2264.35650945485	0.994031370237257	1.0970170540765e-06	0.00247640228158798	0.994046955642407	0.993703357965485	0.996000732913697	253	69446	185	151	115	91	69	32	3	3	1	0	0	0	69217	69251	69287	69311	69333	69370	294	294	296	297	297	297
C3_STOMACH	60_70	UKBB	D3_OTHERWHITECELL	-11.2009750784664	2.95562640898139	-11.1595514045209	-11.1418256430096	-11.1902772905503	-11.1128949657148	1594.12687811415	1.00506474141079	1368.23646284233	1741.9706027285	2004.72237953701	3671.47118872421	0.994393789060015	0.0032743731536812	0.993492400404761	0.994896681934987	0.995546264557008	0.997584948015633	204	69456	159	132	100	62	35	13	1	1	0	0	0	0	69208	69235	69267	69305	69332	69354	292	292	293	293	293	293
C3_STOMACH	60_70	UKBB	D3_PURPURA_AND3_OTHER_HAEMORRHAGIC	2.0568118504813	-12.6391767326904	-12.60208181302	-12.5846871834248	-12.6111348592684	-12.6482389575301	1.00469730073032	1270.5535174244	1525.72896269648	1883.23061564196	2128.28993174911	3612.5465771715	0.0406388874778021	0.992062957195595	0.99340977825721	0.994668176700791	0.995272180370895	0.997206454297059	693	70885	587	388	258	166	106	41	1	0	0	0	0	0	70654	70853	70983	71075	71135	71200	336	337	337	337	337	337
C3_STOMACH	60_70	UKBB	D3_SARCOIDOSIS	-11.9655933952417	-11.939562644743	-11.8651205602194	-11.9257806020584	-11.8838626588615	-11.8418306814884	2755.77749770386	2002.81135190885	2317.44337766626	2609.96477838768	2737.20342692315	3943.14018163577	0.996535593951184	0.995243517936481	0.995914914151585	0.996354217809674	0.996535909367714	0.997603838759258	136	71250	93	86	64	54	39	24	0	0	0	0	0	0	70953	70960	70982	70992	71007	71022	340	340	340	340	340	340
C3_STOMACH	60_70	UKBB	D3_SCNDPOLYCYTHAEMIA	-11.2697338556489	4.36259865133383	-11.3270684320884	4.20495097758028	-11.4429151778343	-11.4438963776536	2022.95187728762	0.714901980832395	1965.74117914354	1.00651932891476	2538.36227147497	4724.9541766362	0.995555059792757	1.04505044117397e-09	0.995402424742591	2.94452182553774e-05	0.99640315547944	0.998067515796637	104	69347	78	60	45	30	21	8	3	3	1	1	0	0	69077	69095	69110	69125	69134	69147	293	293	295	295	296	296
C3_STOMACH	60_70	UKBB	D3_SPLEENDISEASE	-11.2447182042787	3.10550762372466	-11.2516400847823	-11.3068956799425	-11.2594021900907	-11.0894393494632	1645.99213088443	1.00471213124198	1749.95370272402	2209.31116856623	2044.15029568169	2684.86979019495	0.994549234416013	0.00199522135388659	0.994869893964866	0.995916574251978	0.995605187268255	0.996704470615461	192	69391	149	117	61	44	32	18	1	1	0	0	0	0	69136	69168	69224	69241	69253	69267	297	297	298	298	298	298
C3_STOMACH	60_70	UKBB	D3_THROMBOCYTOPENIANAS	2.31037206285442	-12.8130051251807	-12.7625256570569	-12.7393621392718	-12.7557485967908	-12.7551052666475	1.0047058364041	1645.92757173736	2011.95790845429	2572.88306601855	2954.01342864822	5271.87535783621	0.0214736848579405	0.993788793695332	0.994938783835566	0.996049373962249	0.996554659115792	0.998069550028447	531	70700	457	278	169	107	67	22	1	0	0	0	0	0	70438	70617	70726	70788	70828	70873	335	336	336	336	336	336
C3_STOMACH	60_70	UKBB	D3_WHITEBLOODCELLNAS	-11.0150582603464	-10.9979611672108	-11.0152349963828	-11.0510229878175	-11.0310153632573	-11.0311428963485	1928.2347762141	1469.95656538179	1862.17276206241	2602.67835925576	3172.53088490417	10039.0434822801	0.995442102159572	0.994030421201169	0.995280333349157	0.996612176799603	0.997225729415103	0.999123265393825	117	69412	100	81	50	22	10	2	0	0	0	0	0	0	69137	69156	69187	69215	69227	69235	292	292	292	292	292	292
C3_STOMACH	60_70	UKBB	DIABETES_FG	1.92738486690511	1.26224244746362	0.871716660651535	0.347122250066475	0.418338553282031	-13.5607276392459	0.320591678894369	0.332141996260132	0.45848407396001	0.714332008861913	0.713248916684245	1267.86497304311	1.83291731185317e-09	0.000144515367035389	0.0572624747281412	0.627009951495418	0.557522547530175	0.99146621355292	9813	63292	7575	6496	4908	3447	2264	966	25	16	8	4	2	0	65257	66336	67924	69385	70568	71866	248	257	265	269	271	273
C3_STOMACH	60_70	UKBB	DIALYSIS	-12.1628085740667	-12.1173343370717	-12.097346980592	-12.0905830509856	-12.0203528678787	-12.438664501029	2545.8781012638	2032.08645686929	2579.67237620402	3119.7812857605	3241.14524549215	6184.60796333769	0.996188159890095	0.995242241462182	0.996258342301953	0.996907839199013	0.997040912623028	0.998395272306621	168	60416	142	106	66	44	33	10	0	0	0	0	0	0	60210	60246	60286	60308	60319	60342	232	232	232	232	232	232
C3_STOMACH	60_70	UKBB	DIS_THYROID_OTH	-11.2926825738267	-11.3004751934257	-11.2769913062873	4.15457629451352	-11.2776804755319	-11.3511863553876	1869.23556420747	1536.19935886374	1728.56986985985	1.00563010876648	2225.83383858589	6324.19400352442	0.995179739547275	0.994130714013287	0.994794729685317	3.60691506135233e-05	0.995957358326987	0.99856789158085	175	70830	144	102	74	52	28	11	0	0	1	1	0	0	70520	70562	70590	70612	70636	70653	341	341	340	340	341	341
C3_STOMACH	60_70	UKBB	DM1_RETINOPATHY	-14.0529400824403	1.49456576285312	-14.0530567188635	-14.1079726846105	-14.083569925343	-13.9636892060945	3055.31719765011	1.01088260796896	2945.0319994192	3443.69371214188	3532.8472849852	6401.99656078712	0.99633014064799	0.13928039300776	0.996192681628482	0.996731270826293	0.996819270029247	0.998259698659693	398	14448	319	269	177	126	87	34	1	1	0	0	0	0	14403	14453	14545	14596	14635	14688	123	123	124	124	124	124
C3_STOMACH	60_70	UKBB	DM2_NEUROPATHY	-13.1416018340615	-13.0909732778393	-13.096009316353	-13.0943177967729	-13.0747717982938	-13.0997567891782	2830.95509132198	2288.36856943092	2902.9590907084	3873.39996858025	4484.97404538249	6711.12002737804	0.996296146279053	0.995435600439005	0.996400545831756	0.997302696806659	0.997673979008162	0.998442571878842	167	14300	144	100	64	38	20	8	0	0	0	0	0	0	14199	14243	14279	14305	14323	14335	124	124	124	124	124	124
C3_STOMACH	60_70	UKBB	DM2_RETINOPATHY	1.19985217322724	0.779906836907695	-14.0570639981214	-14.07836400637	-14.0856010502657	-14.0930340811442	1.01198386493082	1.01036010757594	2075.16649835319	2618.97329772963	2821.30145172709	4558.94269712807	0.235763083951396	0.440167871170049	0.994595215098348	0.995710969946213	0.996016506172434	0.997533507844656	802	14507	653	520	344	208	134	54	2	1	0	0	0	0	14533	14666	14842	14978	15052	15132	121	122	123	123	123	123
C3_STOMACH	60_70	UKBB	DM_COMORB	1.23558121331138	0.839016724245272	0.616803810257021	-0.37271340174517	-0.20446262702807	-13.2883476310312	0.422639837723592	0.391185511651047	0.509962925617504	1.00498230775277	1.00432355350176	1161.17495085548	0.00346136935547545	0.0319684243231621	0.226468061704001	0.710737612016186	0.838679826373965	0.990869303555713	8638	60254	6942	5817	4215	2861	1782	737	18	12	5	2	1	0	61689	62814	64416	65770	66849	67894	243	249	256	259	260	261
C3_STOMACH	60_70	UKBB	DM_COMORB_EXMORE	1.43342838231444	1.02483805312317	0.805416394427723	-0.183348140903626	-0.020507569238747	-13.466447192803	0.428338498163269	0.396175488506958	0.51375235183337	1.00689035362088	1.00594643361959	1388.24652199613	0.000818430914039017	0.00968637840211939	0.116948056561308	0.855509386885072	0.983735178133677	0.992260379096657	8638	52403	6942	5817	4215	2861	1782	737	18	12	5	2	1	0	53902	55027	56629	57983	59062	60107	179	185	192	195	196	197
C3_STOMACH	60_70	UKBB	DM_COMPLICATIONS	-15.1568486223893	0.478209804784671	-15.1238239897657	1.31153879914877	-15.1376221179061	-15.1372948453472	3074.83439764261	1.01043664748454	3028.59140112476	1.01042510817781	4058.01760400749	7276.56141993676	0.996066986065674	0.63602024292345	0.99601563436224	0.194284951427902	0.997023658312391	0.998340176844371	1099	15320	905	723	475	303	189	69	2	2	1	1	0	0	15386	15568	15816	15988	16102	16222	126	126	127	127	128	128
C3_STOMACH	60_70	UKBB	DM_HYPOGLYC	-13.1591733141344	-13.1240943911391	-13.0348198550859	-13.1134847726135	-13.1807174337707	-13.3169420821824	2776.79586432224	2268.50216964641	3070.34433883474	3909.67215931164	4069.41216964516	6364.97218808433	0.996218857116636	0.995383978902285	0.996612676258356	0.997323809518106	0.997415677716098	0.998330648678646	394	53021	324	219	135	85	48	26	0	0	0	0	0	0	52871	52976	53060	53110	53147	53169	220	220	220	220	220	220
C3_STOMACH	60_70	UKBB	DM_IBD	2.14018955857819	1.53106695235687	1.09312065829698	0.0837888762784055	0.848644979935865	-13.530782153473	0.39493869704506	0.38916549018691	0.524984475531236	1.01302830930093	0.722445471593222	1548.99637229186	5.99190954603582e-08	8.34634695612084e-05	0.0373245560154097	0.93408110907582	0.240121249545738	0.993030413063001	5851	22699	4482	3887	2986	2152	1406	591	19	12	6	3	2	0	23959	24554	25455	26289	27035	27850	90	97	103	106	107	109
C3_STOMACH	60_70	UKBB	DM_KETOACIDOSIS	-11.1493532111107	-11.113941670371	-11.1489819755677	-11.1038534617573	-10.9722635987311	-10.9887838367699	1918.7610406235	1610.38677149119	2085.01313993414	2375.1817587749	2565.93294853086	4260.44118673193	0.99536375476602	0.994493514084687	0.99573357211738	0.996269943999594	0.99658815206083	0.997942050867577	115	52495	94	62	36	25	18	11	0	0	0	0	0	0	52303	52335	52361	52372	52379	52386	213	213	213	213	213	213
C3_STOMACH	60_70	UKBB	DM_KIDNEYFAIL	-11.2486237875626	-11.2345448469465	-11.2081191970686	-11.2866866386743	-11.3376743934678	-11.5757695096103	1721.61973793701	1371.75639584322	1617.58128248268	2218.25795018595	2386.40199702971	6411.66473344072	0.994786863094431	0.993465479948585	0.994471552185417	0.995940312462545	0.996209305333123	0.998559481330121	125	71493	104	79	52	35	15	4	0	0	0	0	0	0	71170	71195	71222	71239	71259	71270	344	344	344	344	344	344
C3_STOMACH	60_70	UKBB	DM_NEPHROPATHY	-12.1378821356692	-12.1050945328137	-12.1162948598648	-12.1377281632002	-12.1241431316762	-12.3622223321514	1906.75107088326	1503.9187442034	1810.05842336677	2314.68724893467	2319.14370097398	4583.46129113199	0.994920908398911	0.99357786862983	0.99465910476562	0.995816082053285	0.995828795537953	0.997847998761061	269	71567	219	170	115	76	50	17	0	0	0	0	0	0	71274	71323	71378	71417	71443	71476	343	343	343	343	343	343
C3_STOMACH	60_70	UKBB	DM_NEPHROPATHY_EXMORE	-14.0780553606321	-14.0295557532331	-14.0484294736882	-14.0617111674053	-14.0457265818954	-14.2649712238808	3673.39414003861	2944.46005622397	3566.36927097664	4479.19330481587	4539.86146482125	8810.07123268629	0.996942164359868	0.996198310263552	0.996857028776076	0.997495173115698	0.997531455399442	0.998708092701416	269	14346	219	170	115	76	50	17	0	0	0	0	0	0	14274	14323	14378	14417	14443	14476	122	122	122	122	122	122
C3_STOMACH	60_70	UKBB	DM_NEUROPATHY	-14.1447670312815	-14.1352407752858	-14.1290308438608	-14.1229478024594	-14.0704265220525	-14.2518780597764	3921.19646529488	3118.65877991083	3902.12117678733	4999.01284959519	5665.8833596031	8120.07436721264	0.997121830835453	0.996383621114626	0.997110978766336	0.997745861562304	0.998018567655889	0.998599600556126	255	14378	208	153	102	65	36	16	0	0	0	0	0	0	14301	14356	14407	14444	14473	14493	124	124	124	124	124	124
C3_STOMACH	60_70	UKBB	DM_OTHER_WIDE	1.6732596217632	0.615460901007985	0.595033391962291	0.349793626546457	-13.5584897594093	-13.5866331732257	0.460392905126944	0.586098520370387	0.714341827978782	1.0050433709574	1094.4355356273	1868.68847349168	0.000278610350414004	0.293673044864304	0.40485526991382	0.727811390098197	0.990115605186529	0.994198888960697	5565	61075	4404	3661	2648	1774	1142	468	10	6	3	1	0	0	61978	62721	63734	64608	65240	65914	248	252	255	257	258	258
C3_STOMACH	60_70	UKBB	DM_PERIPHATHERO	-12.8714832273082	-12.8721060252974	-12.8682590664233	3.57733721546576	-12.8025187443225	-12.1243141888028	2668.61070572596	2154.11238142086	2660.71188585009	1.00622932743206	5257.20198563653	8843.409911914	0.996151586329344	0.995232192327087	0.996141128522294	0.000377704940696383	0.998056966048286	0.998906100682047	224	52712	196	145	94	52	21	6	1	1	1	1	0	0	52525	52576	52627	52669	52700	52715	214	214	214	214	215	215
C3_STOMACH	60_70	UKBB	DM_PERIPH_ANGIOPATHY	-12.3404934713643	-12.3148081151194	-12.4055224216102	-12.4221186856706	-12.5272261913612	-12.5475570379441	2702.45162561009	2248.73574314403	2845.27001674245	3770.62023435854	4199.40290304298	6152.622386049	0.996356547180703	0.995630546549697	0.996521193633662	0.997371414205888	0.997619836492444	0.998372808459805	156	52561	134	90	53	36	19	9	0	0	0	0	0	0	52370	52414	52451	52468	52485	52495	213	213	213	213	213	213
C3_STOMACH	60_70	UKBB	DM_RETINOPATHY	-12.0536724692726	-12.0019446278191	-11.9702307550674	-12.0308225975369	-12.1695255689844	-12.2130171996053	2272.33104308148	1816.75150621098	2409.94523876414	2912.36599071385	3211.09984893497	5694.40116326804	0.995767608733397	0.994729000289354	0.996036912837966	0.996703992446781	0.996976159640901	0.998288745363333	174	71649	147	109	64	46	27	8	0	0	0	0	0	0	71333	71371	71416	71434	71453	71472	343	343	343	343	343	343
C3_STOMACH	60_70	UKBB	DM_RETINOPATHY_EXMORE	-13.9817044350191	-13.9471885441554	-13.9075523637392	-13.9712645078869	-14.0783370728195	-14.1146670392559	4289.77480034265	3585.04824255512	4679.53656238987	5613.42920023695	6267.45902993718	11245.8075050669	0.997399451749764	0.996895936237929	0.997628695742398	0.998014147085666	0.998207746027174	0.998998571516573	174	14304	147	109	64	46	27	8	0	0	0	0	0	0	14208	14246	14291	14309	14328	14347	123	123	123	123	123	123
C3_STOMACH	60_70	UKBB	DM_VITREOUS_BLEEDING	-11.2616575964535	3.02421247994927	-11.2220011821464	-11.3219521023924	-11.3296078279027	-11.232415022422	1631.67722213969	1.00419307527476	1499.37887622577	1755.97195048866	1758.56327644211	3775.08936364583	0.994493131812587	0.00259887905442402	0.994028341980228	0.994855528195253	0.994859635275487	0.997625974794261	145	71395	113	99	67	49	36	10	1	1	0	0	0	0	71087	71101	71133	71151	71164	71190	339	339	340	340	340	340
C3_STOMACH	60_70	UKBB	DUODENAL_ULCER_UNSPE_ACUTE_CHRONIC_WO_HAEMORRHAGE_PERFORATION	3.37172255940217	-12.5335618236898	-12.5594903430296	-12.5195376997819	-12.4954273726783	-12.4869487506991	0.585889216415094	1204.78582522103	1421.35067164086	1684.82706278416	1751.52629709072	2940.23932539647	8.67029890903874e-09	0.991699640813489	0.992949739124708	0.994071169597482	0.994307922164823	0.996611461664346	505	71303	388	337	251	185	117	51	3	0	0	0	0	0	71076	71127	71213	71279	71347	71413	341	344	344	344	344	344
C3_STOMACH	60_70	UKBB	E4_ACIDOSIS	2.61784999184946	-13.3469842489047	-13.3120469094896	-13.2303450335675	-13.2978612293407	-13.3565023430839	1.00895292237337	2548.13456547591	3061.62894249224	4020.75171318808	4281.55894086899	10441.4081932409	0.00946953975804392	0.995820745060352	0.996530786899962	0.99737455338212	0.997521897688422	0.99897935758259	548	48653	491	255	160	99	61	15	1	0	0	0	0	0	48549	48785	48880	48941	48979	49025	160	161	161	161	161	161
C3_STOMACH	60_70	UKBB	E4_ADDISON	-11.0690824037164	3.36072749202031	-11.1015547788337	-11.0461076247699	-11.0456271014059	-11.208767196729	1738.37148989954	1.00439842904507	1610.76472827293	2235.05452887695	2649.0850228036	3648.66599844638	0.994919503499379	0.000819833493432194	0.994500941771037	0.996056703432499	0.996673149515436	0.997548888215866	130	70399	106	83	58	34	18	8	1	1	0	0	0	0	70089	70112	70137	70161	70177	70187	333	333	334	334	334	334
C3_STOMACH	60_70	UKBB	E4_ADRENAL	-11.1344140972999	2.95040245500484	-11.1594187575948	-11.2008552661895	-11.169989395866	-11.2414144374866	1406.96275592002	1.00436001672622	1408.42778758153	1885.48718569811	2191.56568219555	3314.39065816083	0.993685771471812	0.00330769353400727	0.993678174450682	0.995260144440161	0.995933353232757	0.997293821172669	209	70517	171	127	81	47	27	11	1	1	0	0	0	0	70219	70263	70309	70343	70363	70379	335	335	336	336	336	336
C3_STOMACH	60_70	UKBB	E4_CA_MET	-13.0299918401994	-13.0187593160054	-12.973420082151	-12.9715157224744	-12.9268837763847	-12.9229032368954	2645.77368440438	2318.12994034318	2931.68082609214	3770.36435717318	4558.30296099658	10560.5754937123	0.996070568184902	0.995519055133695	0.99646917300556	0.997254973066885	0.99773728353561	0.999023634421601	557	48704	495	272	162	93	51	15	0	0	0	0	0	0	48608	48831	48941	49010	49052	49088	158	158	158	158	158	158
C3_STOMACH	60_70	UKBB	E4_DIABETES	2.14351817279425	1.44193338419679	1.00599294134897	-0.0105717437043019	0.763437536683856	-12.8024115595693	0.349698278933502	0.367095197314252	0.50941978156557	1.00481196365735	0.71284790129233	1031.6840737749	8.80882502476473e-10	8.56712662253765e-05	0.0482929090216523	0.991605518472757	0.284183663437661	0.990099115972083	5974	66396	4577	3978	3063	2212	1436	600	20	12	6	3	2	0	67494	68093	69008	69859	70635	71471	279	287	293	296	297	299
C3_STOMACH	60_70	UKBB	E4_DM1	3.67822353626099	-12.7572997547875	2.25840213286382	-12.7341579500492	-12.7369902281205	-12.6861407145645	0.588449572133109	1591.31166107006	1.00537686114706	2161.81821390879	2208.90359846652	3412.49692838079	4.08609116317453e-10	0.993603551252852	0.0246832648930277	0.995300100072756	0.9953992598206	0.997033828100085	485	62716	350	305	247	176	128	61	4	1	1	0	0	0	62589	62634	62692	62763	62811	62878	258	261	261	262	262	262
C3_STOMACH	60_70	UKBB	E4_DM1NOCOMP	3.65547168530097	-12.7683600807805	2.18825957718192	-12.7332142023928	-12.7642218625858	-12.6616433423178	0.58854959213974	1581.84883175392	1.00538792842584	2076.79681283192	2110.04754410543	3363.93297250196	5.26540714194771e-10	0.993559709029069	0.029515460602904	0.995108057125931	0.995173419921311	0.996996817128734	506	62711	363	312	263	191	137	61	4	1	1	0	0	0	62592	62643	62692	62764	62818	62894	258	261	261	262	262	262
C3_STOMACH	60_70	UKBB	E4_DM1OPTH	-12.9800191932329	-13.0088201709301	-12.9462688986259	-13.0001201877479	-12.8255176604984	-12.7082747393679	3305.98086931435	2723.87941286816	3843.17032522894	4087.77848210603	4142.31255095509	6017.95380019777	0.996867335077079	0.99618944316606	0.997312216825237	0.997462539189147	0.997529576522925	0.998315086986464	114	14115	89	69	37	33	23	15	0	0	0	0	0	0	14018	14038	14070	14074	14084	14092	122	122	122	122	122	122
C3_STOMACH	60_70	UKBB	E4_DM1_STRICT	3.62737719299965	-11.429305656579	3.08102133271665	-11.4333388822868	-11.5221797939487	-11.2940312305134	1.00682975404019	1310.91242412925	1.00517771666074	1616.83497191758	1770.16927877885	2609.41573367239	0.0003148426980786	0.993043661173781	0.00217560234323012	0.994357860447678	0.994806539376033	0.996546619652553	210	62695	145	131	109	90	58	26	2	1	1	0	0	0	62501	62515	62537	62556	62588	62620	257	258	258	259	259	259
C3_STOMACH	60_70	UKBB	E4_DM2	2.00045421285778	1.42504082082372	0.706266511206271	-0.0175185751746787	0.765029452790411	-12.7141633045134	0.368702078926549	0.366894902204166	0.585414462106807	1.00474891491272	0.712779361338563	992.753727870164	5.77389456680647e-08	0.000102727683908129	0.227648481375442	0.986088969830249	0.283134418182794	0.989781798834948	5890	66347	4525	3917	3011	2156	1409	588	18	11	5	3	2	0	67415	68023	68929	69784	70531	71352	279	286	292	294	295	297
C3_STOMACH	60_70	UKBB	E4_DM2NEU	-14.1409025995103	-14.1314906754444	-14.1125365116447	-14.1124298575985	-14.0599710417438	-14.158473988659	4163.27650029522	3279.51748611301	4031.6612395988	5247.06515655736	6010.50427724398	10177.9108586899	0.997289926296103	0.996561913944247	0.99720706891474	0.997854023918673	0.998133563662708	0.998890064541397	226	14360	190	137	91	58	31	10	0	0	0	0	0	0	14272	14325	14371	14404	14431	14452	124	124	124	124	124	124
C3_STOMACH	60_70	UKBB	E4_DM2NOCOMP	2.15947401279617	1.23536271992984	0.279172300477208	0.694117645786874	0.814688085285043	-12.8697336413287	0.33293158906171	0.390321627718893	0.71359600727593	0.713661332819933	0.712683171744537	1138.98184910407	8.8005253408564e-11	0.0015509009550796	0.695635381751113	0.33074473450317	0.252985452475736	0.990984629579422	6077	66655	4746	4089	3079	2132	1352	553	19	10	5	4	2	0	67686	68343	69353	70300	71080	71879	281	290	295	296	298	300
C3_STOMACH	60_70	UKBB	E4_DM2OPTH	1.52848105196853	-14.2789003066517	-14.3160755403764	-14.2963838493	-14.2633022993589	-14.275580450249	1.01227880290133	2262.52186738138	2857.52836980663	3731.18756991549	3970.29370104902	5917.9016770821	0.131058534079471	0.994964539951738	0.996002654608038	0.99694284036272	0.997133601423947	0.998075288368659	540	14151	445	337	216	125	77	34	1	0	0	0	0	0	14125	14233	14354	14445	14493	14536	120	121	121	121	121	121
C3_STOMACH	60_70	UKBB	E4_DM2PERIPH	-11.38473170496	-11.3414498829538	-11.456472115695	-11.4611774218226	-11.5838870004801	-11.6115202498493	1768.29118315071	1452.86116907704	1807.90519551812	2412.20947768339	2952.96411609714	5331.87762307919	0.994863041229847	0.993771548138492	0.994943937841363	0.996209009959028	0.996870066643652	0.998262404716193	148	62576	130	86	53	34	16	6	0	0	0	0	0	0	62339	62383	62416	62435	62453	62463	255	255	255	255	255	255
C3_STOMACH	60_70	UKBB	E4_DM2REN	-13.1799045073686	-13.108154969466	-13.1240659065064	-13.1427614239542	-13.254946935471	-13.428457822171	3559.80935579091	2767.64889417641	3293.64808141783	4674.21211994927	5035.19276428919	16829.4235994465	0.997045904080019	0.99622106857862	0.996820710169157	0.997756543276208	0.997899602697602	0.999363355615154	113	14225	93	70	48	31	13	4	0	0	0	0	0	0	14123	14146	14168	14185	14203	14212	122	122	122	122	122	122
C3_STOMACH	60_70	UKBB	E4_DM2_STRICT	2.09544237195453	1.26995192890748	0.316681634687049	0.727171645004676	0.844870022091827	-12.786253509094	0.349271752709526	0.390237473907768	0.713567930349743	0.713594617129192	0.712607211234511	1107.93900879858	1.97973174372381e-09	0.00113669997455526	0.657186998722042	0.308190505704512	0.235778687477702	0.990792157572525	5891	67164	4610	3966	2977	2069	1303	539	18	10	5	4	2	0	68145	68789	69778	70686	71452	72216	282	290	295	296	298	300
C3_STOMACH	60_70	UKBB	E4_DMNAS	1.96528089153205	-13.6752989890192	-13.7063692109436	-13.7135638672344	-13.7498656440112	-13.7484406105435	1.00627307035579	1887.49408916766	2233.79083835301	2818.84628398126	3061.6683466803	5939.96045651542	0.0508161114956772	0.994219206020508	0.995104272267806	0.996118341825152	0.996416735129253	0.998153243816338	827	63122	665	547	391	273	157	54	1	0	0	0	0	0	63024	63142	63298	63416	63532	63635	259	260	260	260	260	260
C3_STOMACH	60_70	UKBB	E4_DMNASNOCOMP	2.00827818611338	-13.680042977588	-13.7121227813176	-13.7155370855787	-13.7530342655463	-13.7489722571164	1.00621751606081	1931.28018773338	2290.33406787931	2896.39314768118	3102.03214387208	5927.13511050787	0.0459482012690218	0.994348306436267	0.99522313104544	0.996221723423962	0.996462545439111	0.998149176179002	793	63090	639	524	373	261	150	53	1	0	0	0	0	0	62984	63099	63250	63362	63473	63570	259	260	260	260	260	260
C3_STOMACH	60_70	UKBB	E4_ENDOGLAND	-12.9483370803532	-12.9278137979197	-12.9174711230981	-12.9448783194422	-12.9253064834304	-12.9911016882511	1777.60726996029	1388.02345868777	1628.10643047675	1967.54078971402	1949.68121831339	3183.65660296608	0.994188149959132	0.992568746702511	0.993669613700028	0.994750581998866	0.994710506082144	0.996744193236911	842	71116	658	512	385	263	178	77	0	0	0	0	0	0	70962	71108	71235	71357	71442	71543	338	338	338	338	338	338
C3_STOMACH	60_70	UKBB	E4_ENDOMETPOSTOP	-11.9419782899106	2.52278632422078	2.86514401376083	-11.9081543496803	-11.9687082188266	-11.9945143704248	1750.20690271989	1.0084159383655	1.00904504465437	1986.54684754519	2159.7205609387	3610.52496084083	0.994555931555531	0.0123587473094651	0.00451898240127855	0.995217190264753	0.99557831749486	0.99734935491904	475	48279	365	311	209	154	94	37	2	2	1	0	0	0	48236	48290	48392	48447	48507	48564	151	151	152	153	153	153
C3_STOMACH	60_70	UKBB	E4_ENDONUTRMET	1.42249331039444	0.918691183635875	0.0320580998036383	0.103416910392453	0.138194877368843	-14.1679524773611	0.313607584589363	0.299757287983547	0.51260924539339	0.588422581395822	0.586684427637786	1220.93287464348	5.73577763360979e-06	0.00217827633371685	0.950133558274302	0.860488160299038	0.81378007636735	0.990741393670172	20974	51263	16128	13738	10489	7524	5115	2235	31	20	9	6	3	0	55899	58289	61538	64503	66912	69792	179	190	201	204	207	210
C3_STOMACH	60_70	UKBB	E4_FE_DEF	-11.980291791485	-11.974622499299	-11.7670791558651	-11.7491787330242	-11.6895843177492	-11.6475214772907	2467.55016779178	2058.4304210667	2627.38688691279	3666.30148799858	3585.71779827069	4826.30381344217	0.99612617711891	0.995358447666289	0.996426586642306	0.997443071089941	0.997398868830962	0.998074433583861	145	61784	114	87	54	33	24	12	0	0	0	0	0	0	61525	61552	61585	61606	61615	61627	290	290	290	290	290	290
C3_STOMACH	60_70	UKBB	E4_FE_DEF_ADVERSE	-10.9736807005555	-10.9774140853168	-10.7714992445324	-10.744213662639	-10.6974019166777	-10.6660903124428	1519.1092139911	1267.88099615645	1617.53006989771	2260.03885938767	2194.22382950948	2916.04817756686	0.994236323381832	0.993091938584841	0.994686745190105	0.996206874995564	0.996110124270801	0.997081567487988	145	71735	114	87	54	33	24	12	0	0	0	0	0	0	71422	71449	71482	71503	71512	71524	344	344	344	344	344	344
C3_STOMACH	60_70	UKBB	E4_FLUIDELECTRO	2.24659010613421	1.25765138211789	-13.9612054660262	-13.9128655664282	-13.817358453365	-13.7529287377917	0.514692551779271	0.716477484554402	1883.24343483153	2530.25925245722	2834.01466058558	5629.44388165712	1.2717121983211e-05	0.0792036033972215	0.994085030085641	0.995612779724747	0.996109895457915	0.998050741987858	2752	52908	2442	1491	878	491	257	78	6	2	0	0	0	0	53009	53960	54573	54960	55194	55373	203	207	209	209	209	209
C3_STOMACH	60_70	UKBB	E4_FLUIDOVER	-12.2561515980589	-12.2686866394036	-12.2595154067881	-12.1592241792314	-12.1206400349562	-12.0086741217242	2051.97293008833	1842.81511105227	2613.9393628245	3901.05126614545	5666.17633300812	16610.9846489904	0.995234373783656	0.994688059979995	0.996257892457407	0.99751306997184	0.998293229224228	0.999423180802024	346	48675	316	163	89	40	14	2	0	0	0	0	0	0	48551	48704	48778	48827	48853	48865	154	154	154	154	154	154
C3_STOMACH	60_70	UKBB	E4_GILBERT	-12.2986828034758	-12.2949987025047	-12.2849942857458	-12.3007971147297	-12.2395106578398	-12.0696595066978	2957.80254243819	2323.60112432473	2743.98928211663	3323.15913407511	4088.59601637366	5890.45467399435	0.996682367835633	0.995778129146213	0.996427837896876	0.997046607371123	0.997611477886124	0.998365119711665	140	47972	111	87	65	47	22	12	0	0	0	0	0	0	47850	47874	47896	47914	47939	47949	151	151	151	151	151	151
C3_STOMACH	60_70	UKBB	E4_GLUCOPANCREAS	-13.0874599151161	-13.0706875940438	-13.0146411055715	-13.0458362189299	-13.0874968673498	-13.2637463418132	2122.59798540367	1652.62597661341	1988.90589243496	2293.72664678952	2714.49110828468	4703.70906094962	0.995080455123891	0.993689563608115	0.994778985201919	0.995461963527248	0.996153138537681	0.99775008950122	605	71443	479	365	264	193	116	41	0	0	0	0	0	0	71235	71349	71450	71521	71598	71673	334	334	334	334	334	334
C3_STOMACH	60_70	UKBB	E4_GOITREMULTINOD	-11.0798536687533	-10.98512376334	-10.9512357565526	4.1815684794364	-10.9736384681996	-11.0790266949138	1848.63554867785	1429.18123168857	1646.61702136625	1.00794961359207	1910.90923184655	2808.94377675316	0.995217883126547	0.993867275785551	0.99469350953924	3.345310799816e-05	0.995418071962787	0.996852994530478	156	64558	110	90	81	56	40	18	1	1	1	1	0	0	64293	64313	64322	64347	64363	64385	310	310	310	310	311	311
C3_STOMACH	60_70	UKBB	E4_GOITRENAS	4.34781258603805	-11.0782983102871	-11.1027989352628	-11.1194835899422	-11.0136721994931	-10.8198966672511	1.00693961536972	1638.12623860371	1986.55827171075	2212.71490074725	2042.44775990431	3036.6319735603	1.57557599834178e-05	0.994604118048619	0.995540676626951	0.99599043377158	0.995697517169937	0.997157044281887	114	64548	81	76	57	41	33	19	1	0	0	0	0	0	64271	64276	64295	64311	64319	64333	309	310	310	310	310	310
C3_STOMACH	60_70	UKBB	E4_GOITRENOD	-11.7740479289422	-11.7634365285055	-11.7079130870794	-11.670985989835	-11.5968958412555	-11.4110273307252	2593.07876549526	1912.52952097916	2221.32598202878	2500.61910965022	2445.11700176059	4363.5722583931	0.996377164124103	0.995092465185278	0.995794620008271	0.996276095912787	0.996215743685233	0.997913481979032	157	64564	117	99	80	60	45	21	0	0	0	0	0	0	64294	64312	64331	64351	64366	64390	310	310	310	310	310	310
C3_STOMACH	60_70	UKBB	E4_HYPERCHOL	1.35528990999103	0.647748588359551	-0.789075511438157	1.23042845906832	0.776326651516526	-13.3879623484208	0.395360098798046	0.422628073040659	1.00587280720954	0.460261691004225	0.586044094305251	1130.83591437588	0.000608071002626865	0.1253576396573	0.432765270369081	0.00751037547165009	0.185274047742442	0.990554068196856	10365	56386	8473	7183	5176	3505	2248	962	17	11	9	8	3	0	58066	59356	61363	63034	64291	65577	195	201	203	204	209	212
C3_STOMACH	60_70	UKBB	E4_HYPERKALAEMIA	2.55617096145848	2.21178272869774	-12.350938139508	-12.3286630782234	-12.2702930507648	-12.053733200055	1.00895167392256	1.0078244213309	1942.36267447022	2781.59033235195	3082.61948838907	7704.09941562891	0.0112932328531903	0.0281915018714833	0.994926510597784	0.996463599400627	0.996824048000248	0.998751640759331	504	48629	456	260	154	74	40	11	2	1	0	0	0	0	48518	48714	48820	48900	48934	48963	157	158	159	159	159	159
C3_STOMACH	60_70	UKBB	E4_HYPERLIPNAS	1.14873161814491	1.75843615848384	2.1869056949317	1.53736339282693	-12.898157752105	-13.0050529482405	1.00799091464901	0.589669363974524	0.589359683543619	1.00714764553181	1488.07603495913	2401.36210348319	0.254442576925554	0.00286305198410109	0.000206730274134097	0.126897124558643	0.993084283442611	0.99567891896794	1728	49744	1407	1174	817	525	324	135	8	7	4	1	0	0	49897	50130	50487	50779	50980	51169	160	161	164	167	168	168
C3_STOMACH	60_70	UKBB	E4_HYPEROSMHNAT	3.83785638048296	-11.6026956031619	-11.577335158679	-11.580518537628	-11.4043037751939	-12.0637376675869	1.00950944144404	1978.55277558784	2776.76092717488	3441.46904186367	4830.22462762953	11563.4604192871	0.000143704175761538	0.995321045392576	0.996673336143259	0.997315129266787	0.99811617260967	0.999167596209485	163	48244	145	74	41	25	11	2	1	0	0	0	0	0	48107	48178	48211	48227	48241	48250	154	155	155	155	155	155
C3_STOMACH	60_70	UKBB	E4_HYPERPARA	-11.7716378012836	-11.7485834715227	-11.6689748505402	-11.7057324708865	-11.7200660149402	-11.8369332442349	1736.12323994174	1320.79470393994	1570.79315268684	1924.35136560265	2070.62198295737	4132.26970351512	0.994590052207358	0.992902841205575	0.994072797411998	0.995146538319584	0.995483864331441	0.997714453788246	291	70631	238	202	156	98	58	18	0	0	0	0	0	0	70352	70388	70434	70492	70532	70572	332	332	332	332	332	332
C3_STOMACH	60_70	UKBB	E4_HYPERPIT	-11.0619047918378	-11.0649889421216	-11.0631140985323	-11.102893811467	-11.0344108680469	-11.1454562029435	1762.06101907814	1586.97514174941	1880.1107132553	2289.02185456516	2060.86113293867	2989.06494638743	0.99499105594142	0.994436893131814	0.995305044042239	0.996129878446794	0.995727929523295	0.997024900100825	119	70477	96	55	43	29	20	7	0	0	0	0	0	0	70168	70209	70221	70235	70244	70257	332	332	332	332	332	332
C3_STOMACH	60_70	UKBB	E4_HYPOGLYC	-12.130506536296	-12.0849107624624	-11.9893886222066	-12.0202100629333	-12.106471579166	-12.3172179052836	1634.24450944968	1336.8126019156	1821.67991042595	2272.96751503976	2377.32801760245	3741.77777527157	0.994077596744333	0.992787147301302	0.994748759669929	0.995780540082356	0.995936814382872	0.997373521133516	390	71332	321	219	132	86	51	26	0	0	0	0	0	0	71067	71169	71256	71302	71337	71362	334	334	334	334	334	334
C3_STOMACH	60_70	UKBB	E4_HYPOKALAEMIA	2.81470244323589	1.91676182030463	-12.0859574603498	-12.0775573127005	-12.0423020995049	-11.9146065325289	0.718635176429862	1.00726103260924	1610.49279700028	2143.0976287094	2509.94975696118	4214.01051213128	8.97568909269563e-05	0.0570477903608813	0.994012324448059	0.995503496726091	0.996171903428551	0.997744080631248	865	49481	763	477	245	134	72	24	3	1	0	0	0	0	49408	49694	49926	50037	50099	50147	172	174	175	175	175	175
C3_STOMACH	60_70	UKBB	E4_HYPOOSMNAT	-13.3081489792402	1.64263743589178	-13.2876339695602	-13.2561561653079	-13.160977181103	-13.1462583150425	2001.81431817879	1.00739295375178	2287.22350983364	3155.6667041121	3554.44032052119	6599.92130392326	0.994695667679191	0.102978420157237	0.995364712581958	0.99664829900474	0.997045690585138	0.998410709897476	1043	50018	941	587	327	179	89	30	1	1	0	0	0	0	49956	50310	50570	50718	50808	50867	163	163	164	164	164	164
C3_STOMACH	60_70	UKBB	E4_HYTHYNAS	1.30066881010334	0.713162195246238	1.01657456946818	0.710643767281189	-13.6136216292253	-13.6246037673968	0.714990730463705	0.714199011183966	0.71433297372867	1.00519577711358	1347.4689740523	2137.44696843024	0.0688899516859953	0.318013564581198	0.154704200437157	0.479584806664607	0.991939024987446	0.994914125338084	4363	67270	3311	2920	2284	1599	1079	519	6	5	3	1	0	0	67996	68387	69023	69708	70228	70788	320	321	323	325	326	326
C3_STOMACH	60_70	UKBB	E4_HYTHY_AI_EXCL	-12.8647638353865	-12.8487461559957	-12.8483948906385	-12.8645186930033	-12.8945667987091	-12.8940308287153	2040.06038362895	1546.28981085723	1797.92041080069	2142.58589130697	2147.63076787298	3600.72517611413	0.994968517356549	0.993370131434626	0.994298163257071	0.995209368634141	0.995209458671041	0.997142818284055	623	71361	493	404	311	221	148	58	0	0	0	0	0	0	71149	71238	71331	71421	71494	71584	342	342	342	342	342	342
C3_STOMACH	60_70	UKBB	E4_HYTHY_AI_STRICT	1.43272108222277	0.840007731495405	0.453681718207798	0.829473049157394	-13.6332347461549	-13.6444720386794	0.717093581991584	0.716028218201344	1.00645647640044	1.00649723429236	1449.66711831608	2292.38283097859	0.0457214823528703	0.24073609137141	0.652154371092375	0.409872196542745	0.992496493132919	0.995250946241666	4186	58360	3184	2812	2196	1545	1035	495	5	4	2	1	0	0	59101	59473	60089	60740	61250	61790	256	257	259	260	261	261
C3_STOMACH	60_70	UKBB	E4_IRON_MET	-13.154422691217	-13.1064057389102	-13.1386539035402	-13.1346215727795	-13.2820759882892	-13.2491906720123	3873.94956045606	2770.92901383777	3181.4065500194	3850.53487383233	4066.33281111234	6921.56237505408	0.997290700243179	0.996226045582039	0.996704885359501	0.997278328392083	0.997393832474017	0.998472697687063	235	47985	176	165	133	99	62	24	0	0	0	0	0	0	47893	47904	47936	47970	48007	48045	151	151	151	151	151	151
C3_STOMACH	60_70	UKBB	E4_LIPOPROT	1.41646011177095	0.732724691924717	-0.164560728579372	1.16229857752671	0.714802634135907	-13.3929838475239	0.37190985039573	0.393281132469524	0.715287932323711	0.460130472185555	0.585985057580604	1092.58423439965	0.000139749359696042	0.0624472632878748	0.818043422727443	0.0115363054740313	0.222529014794114	0.990219712961907	11171	57126	9118	7721	5568	3749	2418	1034	20	13	10	8	3	0	58963	60360	62513	64332	65663	67047	196	203	206	208	213	216
C3_STOMACH	60_70	UKBB	E4_LIPOPROTNAS	-12.1597532916898	-12.175563741454	-12.182096205179	-12.1074852102867	-12.0258232947422	-11.5254879999605	2419.5153904072	2022.38270900695	2432.79284038439	3649.63551528142	4137.72946480983	11136.7863128874	0.995990090159668	0.995196440515375	0.996004647128728	0.997353062310056	0.997681045773804	0.99917426742051	178	48125	149	120	80	42	26	4	0	0	0	0	0	0	48002	48031	48071	48109	48125	48147	152	152	152	152	152	152
C3_STOMACH	60_70	UKBB	E4_METABO	-12.5826851287047	2.17696817914067	2.53815811231836	-12.5318545592684	-12.537313845212	-12.6409509210508	1985.72718451062	1.00809000182779	1.00817978513309	2356.62356288264	2483.69504823421	3789.45099170125	0.99494418815849	0.0308115649055665	0.0118169172764539	0.995757096592166	0.995972417517106	0.997338400499141	678	48510	529	416	276	194	121	53	2	2	1	0	0	0	48505	48618	48758	48840	48913	48981	152	152	153	154	154	154
C3_STOMACH	60_70	UKBB	E4_METABOLIA	1.43948415722985	0.805661431195603	-0.0380800691859819	0.888603622374777	0.432824362337296	-13.3495329327474	0.319735411455322	0.331402742911778	0.585623152925253	0.457967416729112	0.584438823272151	935.069420152879	6.72819788783935e-06	0.0150545358391374	0.948154199032743	0.0523407368323298	0.458947454814828	0.988609375756649	14500	61126	11860	9564	6783	4568	2944	1258	27	17	11	8	3	0	63491	65787	68568	70783	72407	74093	248	258	264	267	272	275
C3_STOMACH	60_70	UKBB	E4_MG_MET	-11.9925198959318	-12.021268495656	-12.0184724355276	-12.084748308646	-12.1497748520186	-11.9192900072106	1901.09117448213	1742.01826308111	2675.69357429454	3878.72174119107	5132.30210795206	10339.3675475015	0.994966794261724	0.994494025343165	0.996416136194423	0.997514073156038	0.998111157817065	0.999080193704079	344	48566	316	193	77	37	16	5	0	0	0	0	0	0	48433	48556	48672	48712	48733	48744	161	161	161	161	161	161
C3_STOMACH	60_70	UKBB	E4_MINERAL_MET	-13.171513382352	1.45124322563676	-13.1764405797484	-13.1837537487599	-13.2516111023262	-13.2703616914494	1780.1246644191	1.0073773177568	1837.52004051932	2337.77052624405	2569.22453311884	4419.74590185165	0.99409633971921	0.149693381849975	0.994278599321371	0.995500389069685	0.995884669133482	0.997604341734561	1223	49516	1035	671	424	275	163	63	1	1	0	0	0	0	49532	49896	50143	50292	50404	50504	171	171	172	172	172	172
C3_STOMACH	60_70	UKBB	E4_NONTOXIC_THYROID	3.00761812724401	-11.8801105114845	-11.8492321227082	3.02241790012346	-11.812751132798	-11.763529644139	1.00520361583846	1294.80739758435	1500.34902389669	1.00551380351902	1656.30649544452	2582.97589818681	0.00277112093432133	0.992679356187877	0.993698652156115	0.00264844603011878	0.994309548460105	0.996366243198668	404	71465	289	251	209	151	115	57	2	1	1	1	0	0	71234	71272	71314	71372	71408	71466	344	345	345	345	346	346
C3_STOMACH	60_70	UKBB	E4_NUTRIDEF	0.36985915251322	0.907091411183707	-0.588136005756795	-15.0183955104192	-15.0020338727727	-14.9888984390364	0.714162961204375	0.418792106263223	1.0043685554329	1635.31576467585	1693.73111780443	2969.12937560334	0.604533752758121	0.0303134297024205	0.558159219170565	0.992672499267408	0.992932919180155	0.995972098774403	8159	67104	6063	5314	4083	2956	2007	833	9	7	1	0	0	0	68882	69631	70862	71989	72938	74112	309	311	317	318	318	318
C3_STOMACH	60_70	UKBB	E4_OBESITY	-0.152750998057968	0.652370043247398	-0.451427939268023	-15.0157828105195	-15.0067600878581	-15.0043327685648	1.0049449082803	0.508612911450494	1.00430739882423	1741.34046928822	1792.28125927097	3165.27234116996	0.879187428531236	0.199616314756377	0.653076922917837	0.993119833251033	0.993319395482712	0.996217803924587	6939	67568	5151	4543	3528	2559	1746	719	6	5	1	0	0	0	69033	69641	70656	71625	72438	73465	317	318	322	323	323	323
C3_STOMACH	60_70	UKBB	E4_OBESITYNAS	-0.0498360610129998	0.522256188705204	0.477846176160194	0.952887860733941	-12.9525947084868	-12.9144240611284	1.00488390810498	0.584741166782643	0.713155393835617	0.713154605541829	828.823510540093	1578.18476142794	0.960446048220972	0.371781780485419	0.50282913083014	0.181497347339828	0.987531417050134	0.993470913657942	6034	67750	4660	3982	2920	1924	1186	419	7	6	4	2	0	0	68799	69477	70539	71535	72273	73040	318	319	321	323	325	325
C3_STOMACH	60_70	UKBB	E4_OBESITY_HYPER	-0.153606067680856	0.651341447036288	-0.451579031432751	-15.0170992500819	-15.0084522806176	-15.0041195614931	1.00494375779397	0.508611627266806	1.00430986896784	1741.73864920357	1791.23798515106	3164.62063028753	0.878516241552747	0.200324943415107	0.65296922100369	0.99312080305702	0.993314750836976	0.996217078792755	6942	67565	5152	4543	3527	2559	1749	720	6	5	1	0	0	0	69032	69641	70657	71625	72435	73464	317	318	322	323	323	323
C3_STOMACH	60_70	UKBB	E4_PARATHYRO	-12.7761553070461	-12.7576992251363	-12.6908246498742	-12.7367837862671	-12.7662771546252	-12.8439929075493	2800.52746516166	2089.5791589564	2467.63453291331	2980.11706134754	3037.66676561725	5981.66678617992	0.996360020805708	0.995128632499824	0.99589656884764	0.996589915097437	0.99664677325006	0.99828676251429	314	70651	255	220	171	110	71	23	0	0	0	0	0	0	70378	70413	70462	70523	70562	70610	332	332	332	332	332	332
C3_STOMACH	60_70	UKBB	E4_PCOS_BROAD_EXCLUSIONS	-12.6015490498515	2.20895882035001	-12.6610864644399	-12.7202889478971	-12.6752732194799	-12.5717716621098	1998.5398493738	1.00448368564974	1942.17585675525	2478.13226423002	2417.0975350712	3776.44909313442	0.994969069639534	0.0278709012041408	0.994798610112562	0.995904464931768	0.99581590800255	0.997343852985559	436	71498	351	240	179	112	78	28	1	1	0	0	0	0	71242	71353	71414	71481	71515	71565	340	340	341	341	341	341
C3_STOMACH	60_70	UKBB	E4_PCOS_CONCORTIUM	-12.0050462752455	-12.0046103930005	-12.0058190846428	-12.0080706324681	-12.0083658809713	-12.0076359089113	6325.21757840403	4805.47174824303	5243.85436527009	4005.90877890567	2498.23734351923	2365.29387862778	0.99848564334662	0.99800679645402	0.998173242685365	0.997608273092825	0.996164794803663	0.995949481695204	207	37645	34	27	39	63	88	128	0	0	0	0	0	0	37721	37728	37716	37692	37667	37627	97	97	97	97	97	97
C3_STOMACH	60_70	UKBB	E4_PCOS_CONSORTIUM_EXCLUSIONS	1.90894385687213	1.37513699457545	-12.632889032782	-12.6314730885778	-12.6101573237439	-12.5841248678441	1.00668623247775	1.00626256569474	1249.87415971589	1483.54714504965	1347.6304630075	1870.45257719122	0.0579250134628066	0.171757395553143	0.991935655743179	0.993206595678244	0.992534078675061	0.994631992642107	1702	69897	1126	933	747	566	483	307	2	1	0	0	0	0	70136	70329	70515	70696	70779	70955	335	336	337	337	337	337
C3_STOMACH	60_70	UKBB	E4_PHOS_MET	-12.1323789059803	-12.1738160806865	-12.2509647096845	-12.1515748756519	-12.1370861346128	-12.051148459901	2299.41715219941	2170.96338869547	3146.92943341693	4612.44538328233	4790.36090698203	12289.8916413381	0.995790153652266	0.995525834732068	0.99689385125615	0.997897960417648	0.997978443907017	0.999217615253592	238	48259	210	126	55	29	16	3	0	0	0	0	0	0	48129	48213	48284	48310	48323	48336	158	158	158	158	158	158
C3_STOMACH	60_70	UKBB	E4_PLASMAPROT	-11.0650515225255	-10.9059847358837	-10.9890086332568	-11.0148724042971	-10.7865372577471	-11.3391991036077	2119.4304658069	1871.75465510534	2607.88760764682	3728.89073970747	3566.3312849058	6781.1958301424	0.995834449956828	0.995351063996926	0.99663791708109	0.997643110387778	0.997586764174944	0.998665815306468	130	48058	112	61	32	18	9	5	0	0	0	0	0	0	47924	47975	48004	48018	48027	48031	152	152	152	152	152	152
C3_STOMACH	60_70	UKBB	E4_PLASMAPROT_ADVERSE	-11.0085705471766	-10.8843962163706	-10.9711224405381	-10.9270750284623	-10.7468656531824	-11.3376092592221	1836.48830783688	1633.07550074794	2274.28113241759	3242.65359979983	3159.5188803007	5805.21850221538	0.995217222001067	0.994682164177736	0.996151023224773	0.99731129838848	0.997286060956736	0.998441730034751	130	71732	112	61	32	18	9	5	0	0	0	0	0	0	71406	71457	71486	71500	71509	71513	344	344	344	344	344	344
C3_STOMACH	60_70	UKBB	E4_PORBILIR	-12.2783351654109	-12.2743448763681	-12.2291910988218	-12.2358740731696	-12.1642838140074	-12.0427234477356	2773.12370752437	2179.10525948076	2605.44098154485	3157.00509322061	3805.14002381763	5462.77570491666	0.996467282716021	0.995505743267484	0.996254972954543	0.996907578454794	0.99744932442528	0.998241059885084	165	47988	130	98	74	52	25	15	0	0	0	0	0	0	47872	47904	47928	47950	47977	47987	151	151	151	151	151	151
C3_STOMACH	60_70	UKBB	E4_THYROID	1.2215746648205	0.642546467381493	0.237401144859112	1.29775385960929	-13.6490342337231	-13.647595349473	0.714808313706071	0.71403700779298	1.0050170000596	0.714292306231268	1284.75182792041	2056.4868460485	0.0874594348756501	0.368184975657508	0.81326502661695	0.0692418249082547	0.991523538949494	0.994704986460914	4674	67482	3503	3080	2439	1742	1195	572	6	5	3	2	0	0	68325	68748	69389	70086	70633	71256	322	323	325	326	328	328
C3_STOMACH	60_70	UKBB	E4_THYROIDNASOTH	-11.3255337686061	-11.3473871530696	-11.3111126208258	4.18169552155447	-11.3054187386977	-11.4009854963566	1927.07406381746	1597.41196670136	1783.24801998092	1.00629434055508	2287.26937695162	6564.2085144196	0.995310809954306	0.994332189154089	0.994939065397881	3.24521377362807e-05	0.996056265857173	0.998614202197878	174	64659	143	101	74	52	28	11	0	0	1	1	0	0	64380	64422	64449	64471	64495	64512	310	310	309	309	310	310
C3_STOMACH	60_70	UKBB	E4_THYROID_CTRL_EXCLUSION	1.85819890971911	-0.805175529397703	0.592303581115592	0.937201301384835	-14.3318175939434	-14.2992122340968	0.369590522604821	1.00503946232641	0.586012195013896	0.58602281698784	1244.48057816975	2008.77677916049	4.96337164264292e-07	0.423051629999091	0.312142835238892	0.10976343048547	0.990811521346826	0.994320412083569	8866	61169	6715	5845	4522	3264	2238	1038	12	5	6	3	0	0	63035	63905	65228	66486	67512	68712	273	280	279	282	285	285
C3_STOMACH	60_70	UKBB	E4_THYTOXGOITDIF	-10.9117362599951	-10.9571709912047	3.64013270314121	-10.8465188843417	-10.8089510005989	-10.5662333328764	1854.17596817701	1307.62180958944	1.00529561302601	1671.1572607298	1731.77253098295	3884.75676640826	0.995304514895384	0.993314232608759	0.000293514717195539	0.994821427403054	0.995019993115847	0.997829819328685	139	64529	100	89	78	62	38	15	0	0	1	0	0	0	64258	64269	64280	64296	64320	64343	310	310	309	310	310	310
C3_STOMACH	60_70	UKBB	E4_THYTOXNAS	2.88396580777263	-12.5597521546484	-12.5209929382754	-12.5078996070445	-12.5156573061491	-12.6304323742303	1.00566519452362	1770.33944500891	2090.16468373197	2492.95023617855	2411.69346547492	3920.68613861452	0.00413441748462614	0.994339419880818	0.99522035403306	0.995996784063828	0.995859339069193	0.997429631140948	430	64838	338	279	204	145	100	40	1	0	0	0	0	0	64619	64678	64753	64812	64857	64917	310	311	311	311	311	311
C3_STOMACH	60_70	UKBB	E4_VIT_B_DEF	-12.7396204497972	2.37262967662826	-12.6920726271673	-12.7080498440124	-12.5400601861462	-12.4571689406401	1751.0695888108	0.71333861767266	1645.4017743143	2081.16131727982	2170.03212565038	3537.87957138595	0.994195172560727	0.000880729391328222	0.993845449465519	0.995127963568248	0.995389255021213	0.997190587743192	590	62345	463	383	271	184	118	50	2	2	0	0	0	0	62177	62257	62369	62456	62522	62590	293	293	295	295	295	295
C3_STOMACH	60_70	UKBB	E4_VIT_DEF	1.39771370517482	1.6183777923559	-13.0503793606402	-13.028927285956	-12.9663111263968	-12.9278271703978	1.00506459860868	0.713416548388098	1343.78238936	1657.0514613309	1841.05619917182	3229.07116753893	0.164325361896593	0.0232994016454906	0.99225132535784	0.993726523855343	0.994380652835882	0.996805618206211	1470	63380	1137	928	654	449	284	114	3	2	0	0	0	0	63410	63619	63893	64098	64263	64433	300	301	303	303	303	303
C3_STOMACH	60_70	UKBB	E4_VIT_D_DEF	1.98394200656189	-13.2266715510763	-13.2013951026998	-13.1549931518516	-13.1214575847642	-13.1072766221279	1.00518270492943	1621.17473454391	2019.37230120679	2568.63506488134	3006.10593194841	5780.4394315849	0.0484144048664606	0.993490374776874	0.994783966135889	0.995913736367776	0.99651729665747	0.998190780335516	878	62726	681	549	378	247	150	56	1	0	0	0	0	0	62626	62758	62929	63060	63157	63251	296	297	297	297	297	297
C3_STOMACH	60_70	UKBB	E4_VOLUME	2.22898629860474	1.93928569601562	-12.8526871379211	2.2623518894901	-12.7991577454122	-12.7852365948207	0.716495594073174	0.715406926416196	1485.9767546547	1.00597018725436	1991.22144878037	4032.41954621514	0.00186482696226629	0.00671322474063911	0.993098927868158	0.0245172437189152	0.994871399140158	0.997470222114368	1327	50156	1154	680	403	250	158	50	4	3	1	1	0	0	50126	50600	50877	51030	51122	51230	199	200	202	202	203	203
C3_STOMACH	60_70	UKBB	F5_ADO	0.741371373877686	0.150109931748872	-14.2167534770764	1.71983494686857	-14.2043032418965	-14.1651309251141	1.00535996941075	1.00476081878258	1487.08318749873	0.585939937206033	1616.275946564	2431.00363969047	0.460867687036445	0.881239059762192	0.992372211984214	0.00333362020451714	0.992988048611305	0.995350860390753	3586	65617	2381	2081	1743	1391	1057	546	4	3	2	3	0	0	66498	66798	67136	67488	67822	68333	320	321	322	321	324	324
C3_STOMACH	60_70	UKBB	F5_ALCOHOL	1.0574997372768	-14.3093400249161	-14.3064491436921	-14.2918971302548	-14.293839171012	-14.2621480692509	1.00561727616519	1640.85115748727	1820.5694580078	2141.5441555654	2224.8812158213	3981.44933227631	0.292986480963253	0.993041991214653	0.993730106060531	0.994675244313714	0.994873993697588	0.99714186406456	1721	67378	1273	1105	890	656	461	192	1	0	0	0	0	0	67527	67695	67910	68144	68339	68608	298	299	299	299	299	299
C3_STOMACH	60_70	UKBB	F5_ALCOHOLAC	-13.235632925504	-13.2196354849174	-13.2558111109979	-13.2112677159626	-13.2048527638919	-13.2261007338742	2835.96646940948	2077.8913407854	2382.99770162643	2768.60175058473	2793.5217639383	4823.17526025297	0.996276236358745	0.994923857811096	0.995561660645445	0.996192653373385	0.996228449318682	0.997812045430637	377	66664	270	245	194	140	100	48	0	0	0	0	0	0	66475	66500	66551	66605	66645	66697	296	296	296	296	296	296
C3_STOMACH	60_70	UKBB	F5_ALCOHOL_DEPENDENCE	2.48308056694047	-12.4737955635461	-12.457836941913	-12.440033812627	-12.4523832929781	-12.4167068140322	1.00599227273569	1390.08177147676	1601.91992631052	1836.45963648113	1884.9827590246	3161.47452822014	0.01357603216178	0.992840338221739	0.993795060912768	0.994595233780391	0.994729133695259	0.996866312505582	421	66740	310	251	196	139	99	46	1	0	0	0	0	0	66553	66612	66667	66724	66764	66817	297	298	298	298	298	298
C3_STOMACH	60_70	UKBB	F5_ALLANXIOUS	1.64804139084223	0.0457854643398874	-13.0433893805485	1.58448539580382	1.07697093432821	-13.04351946282	0.586050030941333	1.00444274990161	838.827317033611	0.713153233284546	1.00382364702806	1977.08222687531	0.00492165619003567	0.963642658424304	0.987593752105976	0.0262966785389473	0.283330047835426	0.994736108007559	3973	69806	3080	2578	1868	1161	719	301	5	3	3	3	1	0	70369	70871	71581	72288	72730	73148	325	327	327	327	329	330
C3_STOMACH	60_70	UKBB	F5_ALZHDEMENT	-11.0781019040652	-10.9805122172123	-10.9416185213897	-10.8275415526688	NA	NA	1423.24771637513	1250.32268726761	1750.30931302542	3297.00785978253	0	0	0.993789586227225	0.992992954027665	0.995012257796857	0.997379711218492	NA	NA	134	68320	130	86	43	13	0	0	0	0	0	0	0	0	68004	68048	68091	68121	68134	68134	320	320	320	320	320	320
C3_STOMACH	60_70	UKBB	F5_ANXIETY	1.77408175696786	0.19137464338067	-13.2424224411799	1.81333105642219	1.36902853921573	-13.2017100199066	0.586085888917295	1.00446055268775	1011.44681282948	0.713231427499472	1.00393630031073	2690.68301752804	0.00246994277348711	0.848897913476028	0.989553951401529	0.0110089031345812	0.172674359168435	0.996085232533821	3468	69471	2713	2261	1603	952	566	220	5	3	3	3	1	0	69897	70349	71007	71658	72044	72390	324	326	326	326	328	329
C3_STOMACH	60_70	UKBB	F5_BEHAVE	-13.2107550452528	-13.1524099392209	-13.1552352370685	-13.1361540310446	-13.1034407971567	-12.9413732745079	2854.74509049297	2126.4436029374	2283.26204193381	2498.08591021768	2338.63682857758	3633.61567455769	0.996307684388075	0.995064981783288	0.995402936314776	0.99580435318757	0.995529456188357	0.997158285017937	389	71348	251	236	195	158	127	67	0	0	0	0	0	0	71145	71160	71201	71238	71269	71329	341	341	341	341	341	341
C3_STOMACH	60_70	UKBB	F5_BIPO	-11.9574969498517	-12.0007865313221	-11.9605119956486	-12.002094305207	-11.9599467359047	-11.7531750736584	2662.87016439704	1917.53335127208	2236.09409074393	2634.19751920878	2566.87079129183	3896.98064368886	0.996417147833047	0.995006511997638	0.995732262611201	0.996364641398184	0.996282390857647	0.997593608084705	154	63511	103	94	75	56	49	24	0	0	0	0	0	0	63258	63267	63286	63305	63312	63337	304	304	304	304	304	304
C3_STOMACH	60_70	UKBB	F5_DELIRIUM	2.25976194830028	-11.5833420247294	-11.5722599408638	-11.5233057117891	-11.4204624863201	-10.90336750593	1.0045050065603	985.257744313248	1533.86714399652	2176.1397367837	3316.51099648026	47971.5175431536	0.0244726100121164	0.990619757201202	0.993980417414501	0.995774984210121	0.99725247626307	0.999818650128985	482	69732	455	245	94	43	18	1	1	0	0	0	0	0	69426	69636	69787	69838	69863	69880	332	333	333	333	333	333
C3_STOMACH	60_70	UKBB	F5_DEMENTIA	-12.1390313370669	-12.0918416067322	-12.2030678992137	-12.2578338797519	-12.3679935187157	NA	1372.75529930209	1218.59025347072	1813.87001342916	2780.56748894793	4433.38678426497	0	0.992944540468605	0.992082871679726	0.994632158891753	0.996482622787573	0.997774112939666	NA	410	69695	397	242	109	48	18	0	0	0	0	0	0	0	69385	69540	69673	69734	69764	69782	323	323	323	323	323	323
C3_STOMACH	60_70	UKBB	F5_DEMENTIA_INCLAVO	-12.131848640077	-12.0844563992151	-12.194392346496	-12.2444663545691	-12.3487263942743	NA	1358.58386143726	1205.18957301135	1797.47597233257	2759.64438932223	4368.87636229478	0	0.992875164828586	0.991999731962953	0.99458705268008	0.996459819735468	0.997744764511726	NA	410	71557	397	242	109	48	18	0	0	0	0	0	0	0	71230	71385	71518	71579	71609	71627	340	340	340	340	340	340
C3_STOMACH	60_70	UKBB	F5_DEMENTIA_U	-12.1424107792871	-12.1030859517171	-12.2334847186302	-12.2941198514619	-12.4128790635275	NA	1779.76705842482	1541.24724905159	2469.18737843827	3945.26418355333	7344.85873235945	0	0.994556497217975	0.99373444710098	0.996046930769914	0.997513658886647	0.998651568368262	NA	237	71627	231	143	57	24	9	0	0	0	0	0	0	0	71291	71379	71465	71498	71513	71522	342	342	342	342	342	342
C3_STOMACH	60_70	UKBB	F5_DEMNAS	-12.14749920933	-12.1102413881615	-12.2432947691896	-12.3135228613761	-12.4337994949982	NA	1787.2007709026	1556.56764449694	2486.57882034073	3967.12031363798	7445.6878636632	0	0.994576867019285	0.993792446356429	0.996071431028518	0.997523454488924	0.99866758690132	NA	237	68765	231	143	57	24	9	0	0	0	0	0	0	0	68449	68537	68623	68656	68671	68680	322	322	322	322	322	322
C3_STOMACH	60_70	UKBB	F5_DEPRESSIO	0.740694051181717	0.153973403996075	-14.2223102431724	1.72518786183055	-14.2101974506554	-14.1705039171653	1.00532797957263	1.00474172407053	1500.66085451256	0.585942484629209	1635.52862347572	2455.50566026454	0.461263103650851	0.878203691724184	0.992438270210546	0.00323690708797999	0.993067712579065	0.995395504999037	3578	65578	2383	2079	1732	1378	1044	540	4	3	2	3	0	0	66450	66754	67101	67455	67789	68293	319	320	321	320	323	323
C3_STOMACH	60_70	UKBB	F5_INSOMNIA	-11.0387508738783	-10.968810008779	-10.9959944809608	-11.0900607197582	-10.7472970914052	-10.68280941202	1785.74014613178	1429.19436850808	1955.29115021605	2371.63924180537	2828.33994232454	5113.08951736982	0.995067819459188	0.993876439459973	0.995512950600333	0.996269012662848	0.996968157308314	0.998332976087029	108	71637	80	69	39	28	13	9	0	0	0	0	0	0	71323	71334	71364	71375	71390	71394	342	342	342	342	342	342
C3_STOMACH	60_70	UKBB	F5_MENTORG	-12.10405331363	-12.1084482293917	-12.1638530143003	-12.1364153365177	-12.0165659249415	-11.9189187465985	2374.42347267221	1795.61080604515	2277.83667000071	2809.28621117728	3429.72204159643	8007.75275447025	0.995932656686727	0.994619618769577	0.995739244819088	0.996553064525379	0.99720449275683	0.998812411168329	140	67734	120	102	68	42	27	5	0	0	0	0	0	0	67435	67453	67487	67513	67528	67550	319	319	319	319	319	319
C3_STOMACH	60_70	UKBB	F5_MOOD	0.736563736939804	0.145322240835967	-14.206080417082	1.70093471370111	-14.1921223123209	-14.1480430939562	1.00533979997697	1.00476021918197	1470.54740843317	0.585919892489778	1593.30542566275	2386.50703265329	0.46377099702804	0.885000046803092	0.992292233578275	0.00369587973891394	0.99289306032656	0.99526989073439	3602	65593	2385	2088	1753	1405	1067	557	4	3	2	3	0	0	66486	66783	67118	67466	67804	68314	320	321	322	321	324	324
C3_STOMACH	60_70	UKBB	F5_NEUROTIC	1.57295556959806	-0.0365797072796402	-13.0059657360661	1.45244183364066	0.889373224249546	-13.0103097072806	0.585916967417169	1.00440073321299	777.649249269215	0.713197894168915	1.00382340503299	1713.33205475288	0.00726155888339276	0.970947917519856	0.986656226431329	0.0416981586912296	0.375625210448455	0.993941264650966	4283	69860	3255	2745	2032	1297	847	383	5	3	3	3	1	0	70557	71067	71780	72515	72965	73429	326	328	328	328	330	331
C3_STOMACH	60_70	UKBB	F5_ORGANIC	1.56405786774035	-13.2438715255923	-13.2901438294705	-13.2734873038116	-13.2154536730639	-13.0054141114285	1.00442543936001	1481.80768718412	2110.64353989938	2949.99100260413	3998.83650028228	13131.2355474517	0.119430907342318	0.992868885738083	0.994975972825457	0.99640992977851	0.997363136188506	0.999209760772901	922	71315	859	529	255	126	65	8	1	0	0	0	0	0	71043	71373	71647	71776	71837	71894	334	335	335	335	335	335
C3_STOMACH	60_70	UKBB	F5_PANIC	-11.8928210220104	-11.9179884874977	-11.9698410040993	-12.0290332955469	-11.9615618175733	-11.9709826760232	1791.91874486769	1327.0797161048	1587.5263569104	1987.17495146633	2058.14310992214	3277.8156485822	0.99470454302588	0.992834604376271	0.993984061556368	0.995170167917959	0.995362862901267	0.997086034711525	296	66952	234	197	149	92	60	29	0	0	0	0	0	0	66702	66739	66787	66844	66876	66907	312	312	312	312	312	312
C3_STOMACH	60_70	UKBB	F5_PHOBANX	-12.7491443608946	-12.7667281782091	-12.7618284984084	-12.7700278837874	-12.8378428358081	-12.9416195453959	2267.56844380093	1711.51086451522	2027.14737023256	2405.38896196489	2521.82246617527	3672.02977055782	0.995514008900727	0.994048369161478	0.994976981537498	0.995764111173497	0.995938226227999	0.997187959331619	488	67066	377	320	242	170	122	54	0	0	0	0	0	0	66864	66921	66999	67071	67119	67187	313	313	313	313	313	313
C3_STOMACH	60_70	UKBB	F5_PSYCH	1.47742162159066	-0.44912193388127	-0.178313183430936	1.37233967355012	-0.553304470275353	-13.3834663069425	0.368747938856873	0.713699426800814	0.713773464150584	0.390612183272117	1.00433209872249	1078.91725019697	6.1601788044982e-05	0.529161031397277	0.802728397897687	0.000442569402953615	0.581689997494438	0.990102867215108	10319	61745	7366	6322	5030	3787	2804	1322	15	8	9	8	1	0	64402	65446	66738	67981	68964	70446	281	288	287	288	295	296
C3_STOMACH	60_70	UKBB	F5_PSYCHDEV	-12.1656514253002	-12.1316436504496	-12.2118516784529	-12.1355077705986	-12.0943211655966	-12.3909268241819	2788.16861939804	2207.07824412463	2383.17635395754	2842.0952500894	2828.40536893305	4781.97889195476	0.996518591244275	0.995614291224681	0.995911504720721	0.996593110359498	0.99658823914332	0.997932546678449	138	71724	103	81	66	50	36	16	0	0	0	0	0	0	71415	71437	71452	71468	71482	71502	344	344	344	344	344	344
C3_STOMACH	60_70	UKBB	F5_PSYCH_INCLAVO	1.47742162159066	-0.44912193388127	-0.178313183430936	1.37233967355012	-0.553304470275353	-13.3834663069425	0.368747938856873	0.713699426800814	0.713773464150584	0.390612183272117	1.00433209872249	1078.91725019697	6.1601788044982e-05	0.529161031397277	0.802728397897687	0.000442569402953615	0.581689997494438	0.990102867215108	10319	61745	7366	6322	5030	3787	2804	1322	15	8	9	8	1	0	64402	65446	66738	67981	68964	70446	281	288	287	288	295	296
C3_STOMACH	60_70	UKBB	F5_SCHIZO	-12.0073541815894	-11.968881602408	-11.9559253177477	-11.9705565810395	-11.9252109583783	-11.9125028845525	2343.99192691839	1778.93446842895	2028.15691308479	2407.78445618208	2274.48299795934	3392.12533611148	0.995912767229576	0.99463177876345	0.995296521235855	0.996033248362323	0.995816676526826	0.99719798602542	197	71573	145	111	88	71	49	26	0	0	0	0	0	0	71281	71315	71338	71355	71377	71400	344	344	344	344	344	344
C3_STOMACH	60_70	UKBB	F5_SEXDYS	-12.41976939127	-12.3457620715144	-12.2920882670944	-12.2402379468602	-12.205594944924	-11.9892444141441	2627.71078938392	1882.93518174935	1891.92148394744	1978.72767319107	1720.14872382647	2572.44382234254	0.996228844745544	0.994768581273671	0.994816064762559	0.995064386713939	0.994338527880356	0.996281357711615	199	71187	117	117	107	91	87	45	0	0	0	0	0	0	70930	70930	70940	70956	70960	71002	339	339	339	339	339	339
C3_STOMACH	60_70	UKBB	F5_SLEEP	-12.0786521808227	-12.0131841861459	-12.0149244411571	-12.0270988242677	-11.914347012814	-11.6449238606697	2415.55204237598	1876.81373612598	2208.27794962443	2613.96102735653	2854.70659321506	5171.20555905437	0.996010299194623	0.994892903567137	0.995658845656423	0.996328865463608	0.996669974435095	0.998203262855939	166	71225	125	108	76	55	30	14	0	0	0	0	0	0	70925	70942	70974	70995	71020	71036	341	341	341	341	341	341
C3_STOMACH	60_70	UKBB	F5_SOMATOFORM	-12.9227132241248	-12.9267045421058	-12.9267693686079	-12.8888584246822	-12.9241724052295	-12.9228860567703	3350.9554694322	2419.62599656056	2429.14287773816	2791.63305852309	2495.77271466515	3610.66026342339	0.996923024521763	0.995737370598644	0.995754049251379	0.996316211911659	0.995868232922424	0.997144303673084	288	66765	178	167	155	123	116	74	0	0	0	0	0	0	66563	66574	66586	66618	66625	66667	312	312	312	312	312	312
C3_STOMACH	60_70	UKBB	F5_STRESSOTH	-12.138856954758	-12.0712229709826	-12.0923563684758	-12.0597296966424	-11.9974967766187	-12.0535166689778	3003.04898872997	2181.89676453564	2446.50980141877	2762.01881259121	2721.78023728417	4307.01358023909	0.996774817789816	0.995585770389222	0.996056314526271	0.99651622881245	0.996482968640961	0.997767060140273	149	66771	92	87	73	54	38	20	0	0	0	0	0	0	66515	66520	66534	66553	66569	66587	313	313	313	313	313	313
C3_STOMACH	60_70	UKBB	F5_SUBSNOALCO	1.77774449162495	0.677832481168245	0.924589307110319	1.90372683513327	-13.6311331631499	-13.6307582296979	0.458950217357667	0.584982825006065	0.585142286457302	0.41954926869861	990.682454770788	2211.50035453494	0.0001072826153003	0.246569511796553	0.114081627186231	5.69108639041727e-06	0.9890219843105	0.995082206222412	4870	68581	3326	2995	2463	1918	1417	623	13	8	9	6	0	0	69798	70129	70661	71206	71707	72501	314	319	318	321	327	327
C3_STOMACH	60_70	UKBB	F5_SUBSTANCE	1.70347522405116	0.429661745662462	0.672715973095679	1.66410840755701	-13.6149140136989	-13.6267987089582	0.420901391462037	0.58491868738357	0.584926179958148	0.419012817967053	873.678443573247	1818.78182569983	5.18323137691083e-05	0.462603470725735	0.250108055951158	7.14222156561074e-05	0.987566718498526	0.994022091913597	5988	69238	4182	3740	3057	2346	1711	746	14	8	9	6	0	0	70715	71157	71840	72551	73186	74151	315	321	320	323	329	329
C3_STOMACH	60_70	UKBB	F5_TOBAC	1.78763853555601	0.684969419884394	0.928872435962265	1.90693459949807	-13.6312747283525	-13.6189648352455	0.458975739018165	0.58499005853289	0.585163139748609	0.4195226031983	993.753852638548	2241.086647336	9.82622739385862e-05	0.241635841293989	0.11242808725306	5.48083426526238e-06	0.989055798311746	0.995151327634617	4827	68554	3292	2970	2448	1907	1412	617	13	8	9	6	0	0	69762	70084	70606	71147	71642	72437	314	319	318	321	327	327
C3_STOMACH	60_70	UKBB	FALLS	1.1498219366284	0.214143806223827	0.598425762995037	-13.8929280271643	0.386919133836439	-13.8911306756405	0.585470123631954	0.712890682215869	0.712988571914923	1219.7133465207	1.00350864317135	1946.56304809928	0.0495382901311961	0.763881215936174	0.40128960969649	0.990912034273537	0.699817881366554	0.994306156876448	5855	67621	4646	3877	2737	1803	1202	545	7	4	3	1	1	0	68507	69276	70416	71350	71951	72608	316	319	320	322	322	323
C3_STOMACH	60_70	UKBB	FE	-10.9801725101778	-10.9513492495814	-10.8275743460806	-10.8431350004775	-10.9841108575668	-11.3227423104831	1797.57941223765	1388.16110035131	1753.17225908265	2192.14669290241	1941.58905240365	3820.21557120062	0.995126303972384	0.99370546988639	0.995072304254811	0.99605339608116	0.995486168554493	0.997635152289204	116	70477	82	71	51	33	26	14	0	0	0	0	0	0	70171	70182	70202	70220	70227	70239	340	340	340	340	340	340
C3_STOMACH	60_70	UKBB	FEMHER_UNILATERAL	-11.8323637607569	-11.8167272905645	-11.7962867409118	-11.7343135806453	-11.7553545267209	-11.6599202440052	2725.39283580901	2007.03448644715	2294.41883794317	2811.65463156877	3131.79481740826	4812.03811326088	0.996535974344568	0.995302357853526	0.995897857250336	0.996670074498736	0.997005105887884	0.998066669253187	141	52902	109	101	78	55	34	12	0	0	0	0	0	0	52737	52745	52768	52791	52812	52834	197	197	197	197	197	197
C3_STOMACH	60_70	UKBB	FEMINGHER_BILATERAL	-13.5742130191661	-13.586143520758	-13.5761815856283	-13.5848793450396	-13.5664795915969	-13.6253271560287	2952.51983711618	2230.3781631255	2558.90364829052	2933.49540181789	3332.30576935184	4828.86831261426	0.996331737825301	0.995139789611575	0.995766868802694	0.996305047302651	0.996751662224942	0.997748660132326	358	53019	282	243	188	136	82	38	0	0	0	0	0	0	52897	52936	52991	53043	53097	53141	198	198	198	198	198	198
C3_STOMACH	60_70	UKBB	FEMNINGHER_UNILATERAL	-11.8323637607569	-11.8167272905645	-11.7962867409118	-11.7343135806453	-11.7553545267209	-11.6599202440052	2725.39283580901	2007.03448644715	2294.41883794317	2811.65463156877	3131.79481740826	4812.03811326088	0.996535974344568	0.995302357853526	0.995897857250336	0.996670074498736	0.997005105887884	0.998066669253187	141	52902	109	101	78	55	34	12	0	0	0	0	0	0	52737	52745	52768	52791	52812	52834	197	197	197	197	197	197
C3_STOMACH	60_70	UKBB	FE_MODE	-10.9801725101778	-10.9513492495814	-10.8275743460806	-10.8431350004775	-10.9841108575668	-11.3227423104831	1797.57941223765	1388.16110035131	1753.17225908265	2192.14669290241	1941.58905240365	3820.21557120062	0.995126303972384	0.99370546988639	0.995072304254811	0.99605339608116	0.995486168554493	0.997635152289204	116	70477	82	71	51	33	26	14	0	0	0	0	0	0	70171	70182	70202	70220	70227	70239	340	340	340	340	340	340
C3_STOMACH	60_70	UKBB	FE_STRICT	-10.9443204103932	-10.9185648445774	-10.7714193565644	-10.7708843626566	-10.8837897461407	-11.2793595989046	1897.00663240542	1440.28138932932	1822.71187340839	2304.77400362044	2130.27237701366	4103.04217252757	0.995396823767764	0.993951410510677	0.995284883307686	0.996271265189403	0.995923540052633	0.997806599307033	104	70467	74	66	48	31	21	12	0	0	0	0	0	0	70157	70165	70183	70200	70210	70219	340	340	340	340	340	340
C3_STOMACH	60_70	UKBB	FG_CARDMYO	-13.2272405675661	-13.2469949736473	-13.2485408431012	-13.2005883744158	-13.2813452654631	-13.4175900292896	2971.63495666053	2303.58798345568	2757.13447149434	3385.56055645813	3804.25965543095	6008.61148286701	0.996448495076051	0.995411716596909	0.996166031935812	0.996888988161812	0.997214449126165	0.998218277373955	283	55012	226	191	134	93	50	30	0	0	0	0	0	0	54853	54888	54945	54986	55029	55049	216	216	216	216	216	216
C3_STOMACH	60_70	UKBB	FG_CEREBVASC	-15.6966313821425	1.37420777831695	-15.6474150348761	-15.6512429153722	-15.5715520001091	-15.5667798828185	4696.40878948257	0.726748202188008	4282.15850840783	5399.66677776879	5680.67743669743	10021.8591388412	0.997333265249969	0.0586377674206817	0.997084460310244	0.997687289214855	0.997812886665719	0.998760660256407	1789	25064	1505	1118	779	506	323	131	2	2	0	0	0	0	25276	25663	26002	26275	26458	26650	70	70	72	72	72	72
C3_STOMACH	60_70	UKBB	FG_CVD	1.63587200757008	-0.402245135133456	0.390320905637147	0.502070403147884	-0.121812427540826	-14.5164132109923	0.315016550951997	0.594247455217519	0.46859583585218	0.519244157280277	0.719126161740867	1516.86394538335	2.06963748204546e-07	0.498470436968827	0.404868109473667	0.333581290737361	0.865490274770455	0.99236434802177	16260	32851	12345	10643	8158	5917	4069	1835	23	10	8	6	2	0	36642	38344	40829	43070	44918	47152	101	114	116	118	122	124
C3_STOMACH	60_70	UKBB	FG_DISVEINLYMPH	1.90894694622452	-0.0507646845635007	0.901732057503236	-15.7137009366773	-15.6633033389952	-15.6172820864492	0.523760174740967	1.01073702559023	0.72171453907521	3375.01756101071	3534.52545547498	5434.59408231624	0.00026770739110713	0.95994276044617	0.211507709302742	0.996285152937233	0.996464174000758	0.997707138579351	2967	24744	2298	1949	1532	1090	761	361	7	3	2	0	0	0	25320	25669	26086	26528	26857	27257	86	90	91	93	93	93
C3_STOMACH	60_70	UKBB	FG_DOAAC	-14.9749292021707	-14.9506503986675	-14.9489195859716	1.98969691086197	-14.8776180986658	-14.7627667570214	3664.4362157747	2876.27236833887	3680.13400821692	1.01467278422384	5516.75449230684	10638.8470966041	0.996739407960693	0.995852673918535	0.996758955160196	0.0498878091394881	0.997848262522773	0.998892833050131	1143	24287	992	763	485	293	164	52	1	1	1	1	0	0	24369	24598	24876	25068	25197	25309	68	68	68	68	69	69
C3_STOMACH	60_70	UKBB	FG_HYPERTENSION	1.69856671779793	0.0313875657588288	0.342239554083823	0.983113809757722	-0.298438686038315	-14.527997568008	0.372894556993887	0.598311231033823	0.598193545661222	0.524073962772118	1.0108067569777	2002.33390514482	5.23641894636132e-06	0.958161955615441	0.567239476996247	0.060668105143357	0.767804427122529	0.994210973890482	11675	31103	9018	7825	5843	4204	2817	1207	17	8	7	5	1	0	33660	34853	36835	38474	39861	41471	83	92	93	95	99	100
C3_STOMACH	60_70	UKBB	FG_OTH	2.71040893053944	1.01381534799888	0.748360339890634	1.95164357844082	-13.1869125577259	-13.1809692115881	0.409693783496112	0.722313037568058	1.01079691997414	0.721517253093696	1582.92282379257	2960.46963561868	3.69811268393314e-11	0.160447578143005	0.45907754289834	0.00683216589818083	0.993353111045397	0.99644757137262	2514	26460	2134	1578	1049	635	364	123	10	4	3	2	0	0	26730	27286	27815	28229	28500	28741	100	106	107	108	110	110
C3_STOMACH	60_70	UKBB	FG_OTHHEART	1.43972061324264	-0.161461237224648	0.248287374143951	0.0343450075351722	0.254635726821983	-13.5756707072861	0.436205009335054	0.721377914773882	0.72127876141951	1.00994054466626	1.00878895395717	1753.5403568698	0.000964922305727252	0.822894743225833	0.73067166900273	0.972871600769264	0.800718573348087	0.99382294806335	7931	32638	6703	5280	3559	2251	1335	549	10	4	3	2	1	0	33746	35169	36890	38198	39114	39900	110	116	117	118	119	120
C3_STOMACH	60_70	UKBB	FG_PULMHEART	2.32094973228953	1.90010624274615	-12.8181254457916	-12.8827695908825	-12.8518825569108	-12.8270227230648	0.71390964276165	0.712901424919936	1366.63150918374	1662.52077251972	1667.26432009516	3013.42362658962	0.00114983153686614	0.00769164371172006	0.992516465213642	0.993817304265135	0.993849675185468	0.996603712669089	1158	70515	985	638	412	270	180	74	4	2	0	0	0	0	70348	70695	70921	71063	71153	71259	336	338	340	340	340	340
C3_STOMACH	60_70	UKBB	FIBRO_COMORB	1.14772931373131	0.935941185979206	-15.0292651720066	0.99905254048929	0.953684274962186	-15.0305981234016	0.728647888536615	0.600703887009224	1908.15829255505	0.726758001598968	0.724577387772175	3162.4227180418	0.115221954367881	0.119215676493986	0.993715670915393	0.169233725466691	0.188108999716323	0.996207769137899	4791	22291	3252	2855	2374	1867	1424	770	7	6	3	4	2	0	23744	24141	24622	25129	25572	26226	79	80	83	82	84	86
C3_STOMACH	60_70	UKBB	G6_AD_WIDE	-11.9993992521534	-11.9828526562121	-11.9827256731646	-11.9670310405102	-11.7781739540907	NA	1832.60146614929	1645.96176486964	2279.99720248391	3539.21195891614	6903.47005650119	0	0.994775696097788	0.994191330031109	0.995806666873492	0.997302142052395	0.998638710892303	NA	210	71680	205	126	64	27	7	0	0	0	0	0	0	0	71344	71423	71485	71522	71542	71549	341	341	341	341	341	341
C3_STOMACH	60_70	UKBB	G6_AD_WIDE_EXMORE	-12.0012127702974	-11.9759232277742	-12.0082580082164	-11.965904103489	-11.7505959187539	NA	1880.92157470842	1665.71981557433	2322.84238223637	3769.34121139749	7132.2975338103	0	0.994909135214359	0.994263547905923	0.995875242735461	0.997467092107386	0.998685470596542	NA	210	40125	205	126	64	27	7	0	0	0	0	0	0	0	39958	40037	40099	40136	40156	40163	172	172	172	172	172	172
C3_STOMACH	60_70	UKBB	G6_ALZHEIMER	-12.000651384644	-11.9902713751545	-11.9933836047499	-11.966984890317	-11.7781422582181	NA	1852.83192067923	1676.71195781236	2305.31984794986	3539.19271767125	6903.51080187516	0	0.994832198535699	0.994294326566746	0.995849039146682	0.99730213778938	0.998638722590088	NA	206	71684	201	123	62	26	7	0	0	0	0	0	0	0	71348	71426	71487	71523	71542	71549	341	341	341	341	341	341
C3_STOMACH	60_70	UKBB	G6_ALZHEIMER_EXMORE	-12.0049126375304	-11.9848826672632	-12.0162433479107	-11.9658228887768	-11.750546635312	NA	1905.15593609221	1699.22734543664	2341.17167756295	3768.95391186995	7131.72105369302	0	0.994972342747108	0.994372457820188	0.995904814224689	0.997466849018423	0.998685369852706	NA	206	40121	201	123	62	26	7	0	0	0	0	0	0	0	39954	40032	40093	40129	40148	40155	172	172	172	172	172	172
C3_STOMACH	60_70	UKBB	G6_ALZHEIMER_INCLAVO	-12.000651384644	-11.9902713751545	-11.9933836047499	-11.966984890317	-11.7781422582181	NA	1852.83192067923	1676.71195781236	2305.31984794986	3539.19271767125	6903.51080187516	0	0.994832198535699	0.994294326566746	0.995849039146682	0.99730213778938	0.998638722590088	NA	206	71684	201	123	62	26	7	0	0	0	0	0	0	0	71348	71426	71487	71523	71542	71549	341	341	341	341	341	341
C3_STOMACH	60_70	UKBB	G6_BELLPA	-11.9816569023684	-11.9601029100827	-11.9369490581259	-11.9671291478169	-11.9866634187489	-12.2511487389916	2209.85128516639	1622.90888383832	1933.02009776921	2338.53244336396	2349.39598581056	3512.68171941205	0.99567394770861	0.994120005642414	0.995072867150029	0.995916949565191	0.995929195315467	0.997217230767084	213	64021	157	130	98	71	48	27	0	0	0	0	0	0	63771	63798	63830	63857	63880	63901	306	306	306	306	306	306
C3_STOMACH	60_70	UKBB	G6_CARPTU	1.47377758989175	-13.9751176018877	1.01742573195381	-13.9121489140959	-13.8757015697317	-13.812746397039	1.00539153715556	1618.72785342299	1.00467778667185	1961.1554358262	1863.60802387482	2702.45014346437	0.142682541619136	0.993111632675316	0.311208929188822	0.994339971465517	0.99405931632664	0.995921875142291	1684	64812	1118	1043	892	762	576	313	2	1	1	0	0	0	65070	65145	65296	65426	65612	65875	306	307	307	308	308	308
C3_STOMACH	60_70	UKBB	G6_CERCYST	-12.9647286674435	-12.9071394020488	-12.8179794651152	-12.857226721356	-12.8892253285676	-12.9196587012279	2267.67683044954	1798.07968222371	2116.68257418169	2495.81576954495	2445.28197146124	4156.28227429925	0.9954383709587	0.994272601535386	0.995168285725536	0.995889705703755	0.995794322949996	0.997519807624374	631	68612	496	333	251	178	121	52	0	0	0	0	0	0	68422	68585	68667	68740	68797	68866	325	325	325	325	325	325
C3_STOMACH	60_70	UKBB	G6_CPETAL	-13.3224623164341	1.5705893595064	-13.3353358990071	-13.2919253778774	-13.2601356857929	-13.1621503735835	2155.23404181561	1.00404991810319	2041.3596997652	2356.11498514284	2440.8692478933	4090.9660126089	0.995067951278699	0.117757869686187	0.994787796118418	0.995498791079933	0.995665476343544	0.997432914764043	711	71235	555	406	300	211	136	62	1	1	0	0	0	0	71048	71197	71303	71392	71467	71541	342	342	343	343	343	343
C3_STOMACH	60_70	UKBB	G6_DEGENOTH	3.01853774631169	2.78466860096757	-11.3475314679401	-11.348831502007	-11.4570621835898	-11.4067678010415	1.00458533191927	1.00395822322968	1606.76169466478	2052.79640166207	2107.54487682875	3711.88799352501	0.00265790549812856	0.00554245128949153	0.994365097868812	0.995588938432966	0.995662551196883	0.997548075370737	237	70416	197	130	69	44	27	12	2	1	0	0	0	0	70117	70184	70245	70270	70287	70302	337	338	339	339	339	339
C3_STOMACH	60_70	UKBB	G6_DEMYEL	-10.9231040509796	-10.9244354323983	-10.9356416277025	-11.0041125143201	-10.9135673666254	-10.9386928523028	1895.59756567551	1430.06004120794	1566.36082202314	1743.02959963927	1618.1996973104	2252.7910577789	0.995402332222603	0.993904903752483	0.994429566538741	0.994962820390959	0.994618895981906	0.99612579257352	132	71530	72	66	66	54	37	25	0	0	0	0	0	0	71246	71252	71252	71264	71281	71293	344	344	344	344	344	344
C3_STOMACH	60_70	UKBB	G6_DIABETNEUR	-12.2326886896125	-12.22869625778	-12.2136189954825	-12.2235148871551	-12.1530560454347	-12.3805807236239	2016.72384353019	1614.75304995457	1994.3699463731	2618.65987007849	2919.2602522568	4120.07857047002	0.995160361878733	0.993957593280744	0.995113746507753	0.996275607038098	0.996678368169242	0.997602409959426	254	64122	207	153	102	65	36	16	0	0	0	0	0	0	63863	63917	63968	64005	64034	64054	306	306	306	306	306	306
C3_STOMACH	60_70	UKBB	G6_DISBROTHUNS	-12.1141522292658	-12.0448984096666	-12.0173446059124	-11.9825611010247	-11.9711493442223	-12.1902859742567	2419.61767959829	2033.79101350288	2436.10036828332	2822.86567534465	2803.92053508497	4946.7503622587	0.996005296732684	0.995274646100065	0.996064031285767	0.996613132578936	0.996593496106772	0.998033773606119	186	68288	148	95	71	52	32	13	0	0	0	0	0	0	68001	68054	68078	68097	68117	68136	325	325	325	325	325	325
C3_STOMACH	60_70	UKBB	G6_DYSTON	-11.2819695733076	-11.193443271118	-11.1392536584	-11.1113686408828	4.2644724346832	-11.2301787724189	1867.80795370305	1367.66785326345	1592.43121653464	1937.06330911082	1.00503724469149	2530.23244515299	0.995180631614896	0.993469923386334	0.994418744157848	0.995423205412165	2.20454213709723e-05	0.996458682341294	126	69364	98	87	59	42	29	19	1	1	1	1	1	0	69055	69066	69094	69111	69124	69134	336	336	336	336	336	337
C3_STOMACH	60_70	UKBB	G6_EPIPAROX	1.46349923047805	-0.257445156177538	1.07661281064742	-14.2405965699	-14.2267183359203	1.00080877708439	0.586092623187061	1.00445437704968	0.585045852405908	1394.02406902642	1344.95730306361	1.00375908553074	0.0125233318801375	0.7977165073827	0.065736012049866	0.991849384257834	0.991560276890722	0.318735027815084	4301	65046	2992	2641	2170	1718	1279	669	7	4	3	1	1	1	66039	66390	66861	67313	67752	68362	309	312	313	315	315	315
C3_STOMACH	60_70	UKBB	G6_EPLEPSY	-12.6218897311618	-12.6211887785582	2.26987306074862	-12.6352700463976	-12.7107836277278	-12.6387630563135	1938.54654276569	1450.75631911504	1.00494269023893	2033.17441403607	2011.10709565933	3524.39459902338	0.994805004900698	0.993058707030396	0.0239014946302038	0.995041536067894	0.994957170349553	0.99713872779762	497	63124	384	304	223	162	110	49	1	1	1	0	0	0	62940	63020	63101	63162	63214	63275	296	296	296	297	297	297
C3_STOMACH	60_70	UKBB	G6_FACOTH	-12.9882306675882	-12.9362993875773	-12.9540883306787	-12.9842157356698	-13.0300097131767	-13.177566482968	3027.286803627	2147.05784774704	2465.36255659961	2798.6322639232	2717.11456247673	3935.77199440524	0.996576777292301	0.995192672094709	0.995807586397301	0.996298238879962	0.996173733756791	0.997328565471658	324	64039	228	195	152	129	92	52	0	0	0	0	0	0	63829	63862	63905	63928	63965	64005	306	306	306	306	306	306
C3_STOMACH	60_70	UKBB	G6_HCOTHUNS	-10.955521997699	-11.0027074452506	-10.9559528941383	-10.8049484105617	-10.6760371800888	-10.639053668706	1975.56808003105	1508.66865496204	1843.59728415227	2176.27242338766	2514.93335276197	5082.1762279455	0.995575350126691	0.99418108638513	0.995258436163933	0.99603860895078	0.996612944178658	0.99832970560583	108	71608	91	64	39	27	17	3	0	0	0	0	0	0	71280	71307	71332	71344	71354	71368	345	345	345	345	345	345
C3_STOMACH	60_70	UKBB	G6_HEADACHE	-13.0551569022319	-13.0768848963192	-13.0756825046403	-13.1001397818472	-13.1127399588812	2.95224695280781	2760.207275896	1908.54331362135	1990.42383131529	2131.44847879995	1960.07002739467	1.00510181939617	0.99622620033477	0.994533127517055	0.994758498170535	0.995096135996523	0.994662244422013	0.00331124679794208	536	62770	319	309	286	254	232	121	0	0	0	1	1	1	62692	62702	62725	62757	62779	62890	295	295	295	294	294	294
C3_STOMACH	60_70	UKBB	G6_HEMIPLE	-12.6819454184997	1.87261280456964	-12.6707514758861	-12.5926511953311	-12.5704497704682	-12.53052143321	1804.36336945843	1.00395863547889	1769.75401020957	2155.56386256409	2193.00356337887	3532.01562385388	0.99439212449554	0.0621493062949831	0.994287505185868	0.995338841500911	0.99542649495062	0.997169353229825	499	71052	410	294	202	129	85	40	1	1	0	0	0	0	70798	70914	71006	71079	71123	71168	342	342	343	343	343	343
C3_STOMACH	60_70	UKBB	G6_HYDROCEPH	-11.9569488279087	-11.9952413180554	-11.9709475834568	-11.9616022965552	-11.8179682412582	-11.8125769254224	2589.2395265108	1997.46726982325	2419.07223327847	2973.01057727936	3616.35096493933	6393.67004290913	0.996315431284642	0.995208552114616	0.996051628744013	0.996789802189514	0.997392576741596	0.998525875228641	172	68246	147	95	61	41	22	6	0	0	0	0	0	0	67948	68000	68034	68054	68073	68089	323	323	323	323	323	323
C3_STOMACH	60_70	UKBB	G6_MIGRAINE	-12.9236745087756	-12.9469592460879	1.70582304254471	-12.9147210854312	-12.9218423470115	-12.9561578478838	1834.2241984115	1343.05240132319	1.00526413440565	1669.35661396877	1584.01627310932	2212.72212471043	0.994378268997489	0.992308551111696	0.0897173864524603	0.993827350197632	0.993491213234221	0.995328171066104	1057	63107	674	605	509	424	335	191	1	1	1	0	0	0	63192	63261	63357	63442	63531	63675	297	297	297	298	298	298
C3_STOMACH	60_70	UKBB	G6_MONOOTHUNS	3.99222421831043	-11.3022656090157	-11.3046673622176	-11.3412254701794	-11.4335177972314	-11.5413436621492	1.00613699696773	1533.46440514239	1846.09663060776	2344.33706001578	2162.38177001758	2757.21704832107	7.25168395579965e-05	0.994119314699851	0.995114143521302	0.996140080041628	0.995781233015637	0.996660171155889	122	63932	84	76	57	41	27	16	1	0	0	0	0	0	63665	63673	63692	63708	63722	63733	304	305	305	305	305	305
C3_STOMACH	60_70	UKBB	G6_MS	-10.9439161352802	-10.921128072813	-10.9452525355341	-10.9721971886818	-10.8939604019703	-10.8894084289535	2017.70394752851	1597.27379204569	1808.06128664901	1966.40067729083	1721.3357214303	2379.05885385277	0.995672338890293	0.994544622452623	0.99516996755664	0.995547956523794	0.994950395394762	0.996347942166517	110	70887	65	50	48	41	32	21	0	0	0	0	0	0	70590	70605	70607	70614	70623	70634	342	342	342	342	342	342
C3_STOMACH	60_70	UKBB	G6_MYONEU	-11.2477004771985	3.22858855454089	-11.2092139282615	-11.1200411236453	-11.1334640273471	-11.106203895704	1756.94552603763	1.0043694895121	1639.59068998216	1897.89972336751	1806.75886104837	4221.64327870327	0.994892098177063	0.00130652506677455	0.994545230637368	0.995325117415629	0.995083371096724	0.997900945719281	141	71673	107	89	61	42	36	13	1	1	0	0	0	0	71364	71382	71410	71429	71435	71458	342	342	343	343	343	343
C3_STOMACH	60_70	UKBB	G6_NERPLEX	1.01917015342685	-0.334986293765105	0.541204160713764	0.0750982834194376	-13.9300640631506	-13.9105976264933	0.714135806330128	1.00439278736197	0.713192629345643	1.00437694492957	1063.90825214315	1569.97513096654	0.153540199050645	0.738740884797776	0.447944024877486	0.940396904076219	0.989553360957094	0.992930521231983	4981	66394	3358	3032	2618	2220	1699	871	5	3	3	1	0	0	67696	68022	68436	68834	69355	70183	316	318	318	320	321	321
C3_STOMACH	60_70	UKBB	G6_NEUATR	-11.0903988092626	-11.1542540992975	-11.0733470421527	-11.0071623421547	-10.9537976811921	-11.2936001649184	1493.17457072159	1337.60583818802	1551.22496581149	2066.34371154051	2273.55434843941	3978.90862566876	0.994073849905043	0.993346542207212	0.994304386662441	0.995749785813655	0.996155872743492	0.997735314389953	158	71691	130	87	56	33	23	9	0	0	0	0	0	0	71375	71418	71449	71472	71482	71496	344	344	344	344	344	344
C3_STOMACH	60_70	UKBB	G6_NEUINFL	-12.0600248867001	-12.0289345292632	-11.9494311460169	-11.9456291639531	-11.9283401353877	-12.0205919275611	2373.88565451081	1822.87068509116	2104.40181086388	2538.46671363581	2505.12383836516	4517.29610499148	0.995946533376568	0.994734880775278	0.995469394040124	0.996245293330117	0.996200825555929	0.997876819856663	189	71264	138	114	84	58	44	18	0	0	0	0	0	0	70971	70995	71025	71051	71065	71091	344	344	344	344	344	344
C3_STOMACH	60_70	UKBB	G6_NEURO	1.4308527114281	0.510832684590235	0.253202799877272	-0.578869994007999	-0.635044309892331	0.172381416261184	0.392038731440767	0.457733847074621	0.585534704859175	1.00476897161303	1.00407693475593	1.0040199834278	0.000262471284262511	0.264420534335331	0.66542888394508	0.564532396215455	0.527082557059694	0.86368028842493	9958	57841	7117	6069	4864	3887	2916	1510	16	9	5	3	2	1	60392	61440	62645	63622	64593	65999	274	281	285	287	288	289
C3_STOMACH	60_70	UKBB	G6_NEURODEG	2.30984547984635	2.05837507475194	-11.7420559196923	-11.7152589277414	-11.8163664399067	-11.8534360196463	1.0044263766531	1.00376833192299	1374.94980779286	1924.59215794706	2328.9555715077	4833.58431162298	0.0214671332940472	0.0403012817953844	0.99318615763388	0.995143196203642	0.995951809466563	0.998043343510041	461	71573	411	263	137	72	38	12	2	1	0	0	0	0	71282	71430	71556	71621	71655	71681	339	340	341	341	341	341
C3_STOMACH	60_70	UKBB	G6_NEUROOTH	2.74920269487574	-12.2577474272472	-12.2189074898448	-12.2332128008573	-12.2871961737141	-12.3488298865853	1.00523693658569	1441.5811635021	1647.14159781727	1971.36345695707	2195.47825187105	3520.65761112669	0.00624029639685032	0.993215678854735	0.9940811474667	0.995048792780908	0.99553458890527	0.997201397694494	390	68417	311	211	164	114	72	33	1	0	0	0	0	0	68169	68269	68316	68366	68408	68447	326	327	327	327	327	327
C3_STOMACH	60_70	UKBB	G6_OTHNEU	1.72889419892271	-13.4691921692211	0.887488299196254	-13.4558051730329	-13.4151862337014	-13.4568030396971	0.713778963636405	1100.06644168031	1.00407040652486	1586.91576600885	1615.77649292666	2552.50421349931	0.0154281189471278	0.990230961005812	0.376755323019723	0.993234643714567	0.993375539841415	0.995793571822786	2052	70035	1641	1222	906	609	396	178	3	1	1	0	0	0	70110	70529	70845	71142	71355	71573	333	335	335	336	336	336
C3_STOMACH	60_70	UKBB	G6_PARKINSON	3.23763444198101	2.12615180879579	-11.3034257125201	-11.3291376787418	-11.3538881167522	-11.3193214683637	0.713517879634439	1.00397546724693	1013.89936828903	1413.11673858015	1450.12992684386	2309.08488931762	5.69072342782386e-06	0.034197700705259	0.991104992937981	0.993603325923296	0.993752973916548	0.996088720813826	330	71432	285	224	150	75	54	21	3	1	0	0	0	0	71130	71191	71265	71340	71361	71394	344	346	347	347	347	347
C3_STOMACH	60_70	UKBB	G6_PARKINSON_EXMORE	3.25979381616856	2.18743050881796	-12.3300963851655	-12.3505279005332	-12.3525315712446	-12.3259611273909	0.718550253165724	1.00729617785224	1715.02681509004	2366.91678550944	2468.02950673284	3950.03296034113	5.71613231826347e-06	0.0298868866212395	0.994263699726602	0.995836672048456	0.99600659025668	0.997510228846507	330	39760	285	224	150	75	54	21	3	1	0	0	0	0	39632	39693	39767	39842	39863	39896	170	172	173	173	173	173
C3_STOMACH	60_70	UKBB	G6_PARKINSON_INCLAVO	3.23763444198101	2.12615180879579	-11.3034257125201	-11.3291376787418	-11.3538881167522	-11.3193214683637	0.713517879634439	1.00397546724693	1013.89936828903	1413.11673858015	1450.12992684386	2309.08488931762	5.69072342782386e-06	0.034197700705259	0.991104992937981	0.993603325923296	0.993752973916548	0.996088720813826	330	71432	285	224	150	75	54	21	3	1	0	0	0	0	71130	71191	71265	71340	71361	71394	344	346	347	347	347	347
C3_STOMACH	60_70	UKBB	G6_PLANTAR	-12.6446486139416	-12.6587979866554	-12.6282351383936	-12.6233474223763	-12.617640484546	-12.5585878732608	2984.31954863284	2113.02524445521	2279.56897301889	2586.48545851925	2633.08191633585	4308.62169747041	0.996619350054639	0.995220029158655	0.995579944090073	0.996105938273741	0.996176578501241	0.997674363199019	322	63931	227	209	190	155	102	44	0	0	0	0	0	0	63721	63739	63758	63793	63846	63904	305	305	305	305	305	305
C3_STOMACH	60_70	UKBB	G6_POLYNEU	-12.768643663644	2.06572547040575	-12.7792707177998	-12.8150968130052	-12.7700545360772	-12.7396467095447	1485.28729354102	0.713106812189639	1431.11827030489	1832.10176068966	1956.13108605303	3202.21114492294	0.993140870322318	0.00376993953992067	0.992875328676855	0.994419041161601	0.994791270863206	0.996825711939126	790	71298	653	514	336	208	134	54	2	2	0	0	0	0	71094	71233	71411	71539	71613	71693	339	339	341	341	341	341
C3_STOMACH	60_70	UKBB	G6_POLYOTHUNS	-12.8508179666179	2.19845459105009	-12.8521701505096	-12.8784704878664	-12.8530140579144	-12.8030946754881	1660.85200806904	0.713050195039765	1605.22997438522	2088.30125711731	2215.9659800877	3489.021695684	0.993826441555249	0.00204808485845429	0.993611857028158	0.995079508953878	0.995372147376023	0.997072139545921	691	71222	569	446	294	179	114	46	2	2	0	0	0	0	71005	71128	71280	71395	71460	71528	337	337	339	339	339	339
C3_STOMACH	60_70	UKBB	G6_POSTVIRFAT	-11.723778057649	-11.6802078092852	-11.6212759428675	-11.6945273197396	-11.7530319488739	-11.803938633193	2285.4763086492	1691.679043333	1847.95759369882	2133.44289626509	1988.7168851535	3447.79642318669	0.995907119908779	0.994491045172695	0.9949823656311	0.995626395211649	0.995284643974468	0.997268353221172	227	68142	154	139	122	94	70	30	0	0	0	0	0	0	67892	67907	67924	67952	67976	68016	323	323	323	323	323	323
C3_STOMACH	60_70	UKBB	G6_RLS	-11.9790677726373	-11.9160330686262	-11.958045701089	-11.9707797605887	-12.1202759029797	-11.9920303948662	2260.05408833195	1716.94352196935	2061.9998013481	2661.16727559269	2984.27255794816	5286.66036681142	0.995770955869892	0.994462518793148	0.995372896468658	0.996410872691889	0.996759493564289	0.998190114924096	176	71728	145	126	84	52	32	9	0	0	0	0	0	0	71415	71434	71476	71508	71528	71551	344	344	344	344	344	344
C3_STOMACH	60_70	UKBB	G6_ROOTPLEXOTHUNS	1.63782927839488	-13.1048430824716	1.26648969836426	-13.1089097758874	-13.1389557595029	-13.1227933937456	1.00520706663833	1172.96478374557	1.00446523347857	1576.81025876274	1654.60568722658	2725.53288234879	0.103239969058209	0.991085892271764	0.207359412417553	0.993366813680857	0.993664194525176	0.996158390215318	1244	64796	916	776	632	479	306	129	2	1	1	0	0	0	64815	64955	65099	65252	65425	65602	307	308	308	309	309	309
C3_STOMACH	60_70	UKBB	G6_SLEEPAPNO	1.90421208474434	0.626154070901079	-13.7971253542861	-13.8097326515878	-13.8001323941489	-13.7923548002376	0.715014060768672	1.0050482494076	1540.76163002161	1850.37174389683	1823.16495349768	2883.34047339891	0.00774056937641569	0.533278629757087	0.992855243817831	0.994045266730724	0.99396060822166	0.996183362635637	1562	63393	1137	998	798	575	383	178	3	1	0	0	0	0	63518	63657	63857	64080	64272	64477	297	299	300	300	300	300
C3_STOMACH	60_70	UKBB	G6_SLEEPAPNO_INCLAVO	1.87215159319366	0.596077625945924	-13.7844165729316	-13.7966293326434	-13.789816014974	-13.7831914920109	0.713969275875791	1.00441681210944	1509.20521612271	1814.32247783738	1794.05036448353	2832.738938188	0.00873708394424903	0.552875726472352	0.992712574718091	0.993932715060332	0.993867188362208	0.996117767102212	1562	70920	1137	998	798	575	383	178	3	1	0	0	0	0	71002	71141	71341	71564	71756	71961	340	342	343	343	343	343
C3_STOMACH	60_70	UKBB	G6_SLEEPDISOTH	1.69476203553309	0.374458837779903	-14.6897357509597	-14.6615135461585	-14.5899056698077	-14.5723198102662	0.714928894960232	1.00493515844862	2058.75918124675	2295.79054016405	2195.73753026979	3299.70316142287	0.0177624919907452	0.709431360123917	0.994306952453652	0.994904536988378	0.994698375987043	0.996476352378136	2212	63528	1508	1366	1152	931	671	343	3	1	0	0	0	0	63930	64072	64286	64507	64767	65095	299	301	302	302	302	302
C3_STOMACH	60_70	UKBB	G6_SPINOTH	3.36113918416656	-11.4089126790226	-11.3923033357781	-11.374661750719	-11.5285690758217	-11.517672049127	1.00545560974514	1338.69530122223	1551.42150087251	2210.10332373627	2731.25610303353	3005.40255301772	0.000829072877187725	0.993200181489402	0.994141075619937	0.995893573467063	0.996632157654752	0.996942256470554	196	68222	160	96	76	38	21	16	1	0	0	0	0	0	67933	67997	68017	68055	68072	68077	324	325	325	325	325	325
C3_STOMACH	60_70	UKBB	G6_TIA	1.96293231517336	-12.6275802603386	1.70811776299091	-12.6401124047133	-12.6910015691539	-12.7909801631138	1.00489356822889	1093.68039868797	1.00401830156059	1635.58854412436	1673.36106622213	2866.11456494197	0.0507753717803566	0.990787868658176	0.0888901400090563	0.993833870883384	0.993948791240773	0.996439189194676	678	68826	548	477	351	227	149	67	2	1	1	0	0	0	68627	68698	68824	68948	69026	69108	327	328	328	329	329	329
C3_STOMACH	60_70	UKBB	G6_TRINEU	-10.8839033222387	3.50449797438728	-10.771458699796	-10.8618880682453	-10.9105526992429	-10.6373640830854	1760.61621899843	1.0049040548057	1778.8980103579	2280.33463649935	2370.0661725283	3989.71641238176	0.995067611545634	0.000487749316843839	0.995168734786431	0.996199461307185	0.996326967195189	0.997872686267217	121	63975	96	82	50	34	22	9	1	1	0	0	0	0	63695	63709	63741	63757	63769	63782	304	304	305	305	305	305
C3_STOMACH	60_70	UKBB	G6_ULLNLE	-12.8719975520868	2.30527729194208	-12.8724692282361	-12.9018066126787	-12.9142068378843	-12.8792591333789	2758.89179369668	1.00521010325365	2195.47823966655	2604.50036994266	2615.35141464834	3359.44648843516	0.996277370908186	0.0218290816628196	0.995321891410505	0.996047568155198	0.996060183606451	0.996941122033033	287	63968	195	186	148	114	88	51	1	1	0	0	0	0	63755	63764	63802	63836	63862	63899	304	304	305	305	305	305
C3_STOMACH	60_70	UKBB	G6_XTRAPYR	2.2029554288267	0.97012163594168	-13.1629867934719	-13.1297873251092	2.8941986454442	-13.1237407890236	0.713544461429184	1.00393841438573	1372.99947986495	1692.16301789073	0.582983143257574	2673.05526306379	0.00201955438542653	0.333886140469956	0.992350774192316	0.993809136965278	6.8891173581436e-07	0.996082689260875	1124	70631	903	770	553	360	265	115	6	4	3	3	3	0	70509	70642	70859	71052	71147	71297	337	339	340	340	340	343
C3_STOMACH	60_70	UKBB	G6_XTRAPYROTH	-13.1898825037011	-13.1632057556287	-13.1746938182488	-13.1368787807338	3.24007166557098	-13.1116440715413	2054.40604758559	1481.87959950755	1700.35809843168	2034.17816402459	0.582946104285488	3340.65587743172	0.994877384964281	0.99291266272176	0.993817902462788	0.994847236057092	2.72730011773409e-08	0.996868413899578	708	69820	551	493	369	256	189	81	3	3	3	3	3	0	69638	69696	69820	69933	70000	70108	336	336	336	336	336	339
C3_STOMACH	60_70	UKBB	GE	-11.0757504962812	-11.0474064536068	-10.9777685431485	-10.8983019868159	-10.9146371342739	-10.8764393146359	1830.77573749896	1512.98457587879	1768.05950155463	2041.08283526782	1987.96615817038	2901.42788261609	0.995173020794702	0.994174113297434	0.995046017542142	0.995739739012195	0.995619353645169	0.997009016583547	109	62711	78	53	42	35	27	16	0	0	0	0	0	0	62448	62473	62484	62491	62499	62510	294	294	294	294	294	294
C3_STOMACH	60_70	UKBB	GENERALI_SKIN_ERUPT_DRUGS_MEDICAM	3.85049444556314	-11.5047865922484	-11.4835331377456	-11.4367903655831	-11.5416424768739	-11.4391231504842	1.00483524064987	1758.59181958591	2112.79279517496	2671.81992121249	3306.92045571605	7156.01989094462	0.000127123327410106	0.994780240634795	0.995663328319647	0.996584646098834	0.997215270289639	0.998724556946053	116	71720	93	71	54	32	14	5	1	0	0	0	0	0	71398	71420	71437	71459	71477	71486	344	345	345	345	345	345
C3_STOMACH	60_70	UKBB	GE_MODE	-11.0757504962812	-11.0474064536068	-10.9777685431485	-10.8983019868159	-10.9146371342739	-10.8764393146359	1830.77573749896	1512.98457587879	1768.05950155463	2041.08283526782	1987.96615817038	2901.42788261609	0.995173020794702	0.994174113297434	0.995046017542142	0.995739739012195	0.995619353645169	0.997009016583547	109	62711	78	53	42	35	27	16	0	0	0	0	0	0	62448	62473	62484	62491	62499	62510	294	294	294	294	294	294
C3_STOMACH	60_70	UKBB	GE_STRICT	-11.0695971184491	-11.0474057896832	-10.9693615197909	-10.8620233921481	-10.9118537570802	-10.8003766988522	1868.58714655444	1543.11332004756	1825.55490595532	2165.2251228356	2168.53237608494	3124.95944577166	0.995273322418329	0.994287860064327	0.995205714436363	0.995997365668109	0.99598513584693	0.997242384481331	100	62707	75	51	37	30	23	13	0	0	0	0	0	0	62438	62462	62476	62483	62490	62500	294	294	294	294	294	294
C3_STOMACH	60_70	UKBB	GOUT	1.00017018712685	-14.3463349210851	-14.3575956431975	-14.37343481526	-14.360278822258	-14.3247708167066	1.00604407419756	1587.01860700832	1819.66103725548	2088.87994864914	2134.40950913334	3540.44517049812	0.320144296060477	0.992787379310838	0.993704550025633	0.99450985623472	0.994631883773365	0.996771738655156	1708	60682	1303	1127	874	665	479	197	1	0	0	0	0	0	60806	60982	61235	61444	61630	61912	280	281	281	281	281	281
C3_STOMACH	60_70	UKBB	GOUT_COMORB	1.35630323306989	-0.197320796815165	0.0946881459458535	0.72570169582092	-0.574060071908025	-14.3386340177212	0.388113703278925	0.596821507263523	0.596670151813079	0.522225038470003	1.00989740464291	1583.72572173366	0.000474767739486697	0.740931954833851	0.873909737300407	0.164640030234159	0.569740275179305	0.992776262800369	12806	28494	9795	8525	6465	4682	3154	1364	16	8	7	5	1	0	31398	32668	34728	36511	38039	39829	91	99	100	102	106	107
C3_STOMACH	60_70	UKBB	GOUT_IDIOP_NOS	1.05533287966412	-14.1764097249733	2.03782741866495	-14.1950473357297	-14.2002135213102	-14.1697173802425	1.00512244714141	1551.60912450641	0.585106289049279	2410.17286700166	2660.84271333076	4511.24177975259	0.293739012747847	0.992710160761408	0.000496137987381245	0.995300775398598	0.995741921425697	0.997493865172695	1347	71048	1110	925	628	404	238	96	4	3	3	0	0	0	70950	71135	71432	71656	71822	71964	331	332	332	335	335	335
C3_STOMACH	60_70	UKBB	GOUT_NOS	1.14031022864432	-14.24458246012	2.11260229455016	-14.2526725316048	-14.2493858612033	-14.2084545107614	1.00609308768716	1665.36901077015	0.586496065073693	2593.56439292198	2844.76870367274	4726.97454638296	0.257044510479892	0.993175450147818	0.000315688325185212	0.995615327633066	0.996003429937051	0.997601702885294	1320	61081	1093	909	615	394	228	94	4	3	3	0	0	0	61020	61204	61498	61719	61885	62019	284	285	285	288	288	288
C3_STOMACH	60_70	UKBB	H7_AMBLYANOPSIA	-11.9758082533168	-11.9535963186045	-11.9921548231567	-12.2007570848204	-12.169107941179	-11.9856116380504	1773.41343391446	1430.67002475563	1820.11459970978	2663.92087251467	2909.66130927925	4739.90471072051	0.994611950207609	0.993333557833177	0.994743031038851	0.996345701640338	0.996663008506175	0.997982422670893	253	68647	217	168	109	53	35	18	0	0	0	0	0	0	68362	68411	68470	68526	68544	68561	321	321	321	321	321	321
C3_STOMACH	60_70	UKBB	H7_ASTIGMATISM	-11.4410868269883	2.28079131377969	-11.4624485325751	-11.5628522241781	-11.5310907316418	-11.4324795051858	977.046248912826	1.00393360091373	1638.40549524332	3272.1787248147	3900.76877233533	5827.25011306878	0.990657087184604	0.0230952850972655	0.994417965434398	0.997180532347389	0.997641371124219	0.998434631625521	502	69888	476	283	109	25	14	4	1	1	0	0	0	0	69577	69770	69944	70028	70039	70049	336	336	337	337	337	337
C3_STOMACH	60_70	UKBB	H7_BLEPHAROCHALASIS	-11.8756494480485	-11.8155636443488	-11.7970876944027	-11.7723964276286	-11.6940544818619	-11.8550191425966	2206.98253155651	1608.88547341506	1925.40950519706	2112.53141673383	2133.88970312348	3466.26241014114	0.995706648565256	0.994140433720826	0.995111348928488	0.995553692284377	0.99562748777113	0.997271147656404	180	64315	141	132	93	77	52	19	0	0	0	0	0	0	64049	64058	64097	64113	64138	64171	305	305	305	305	305	305
C3_STOMACH	60_70	UKBB	H7_BLINDANDVISIMPAIRMENT	-13.0477753818016	-13.0582029742783	-13.0718128834765	-13.0927725857368	-13.0579659577651	-13.0096759106211	2326.85607927628	1771.3601006895	2009.8926898729	2618.59778712658	2749.93707064236	4441.01657828949	0.995525909803856	0.994118167066317	0.994810805468957	0.996010659739327	0.996211291381496	0.997662651214945	469	68907	367	308	232	151	99	48	0	0	0	0	0	0	68686	68745	68821	68902	68954	69005	323	323	323	323	323	323
C3_STOMACH	60_70	UKBB	H7_BLINDMONOCULAR	-11.1672708765719	-11.2074927643005	-11.2965552639072	-11.2902866947815	-11.3765899425938	-11.5667328164079	1692.7712344119	1285.55800598273	1563.59627675143	2252.22687250883	2235.07731718948	5079.87493076135	0.994736365902185	0.993044131709764	0.994235552515161	0.996000266304633	0.995938768558797	0.99818324079151	116	68464	97	78	56	32	20	7	0	0	0	0	0	0	68162	68181	68203	68227	68239	68252	321	321	321	321	321	321
C3_STOMACH	60_70	UKBB	H7_CATARACTOTHER	-0.150138464495256	0.416955247286752	-0.223133634408305	0.275624490157451	-12.9666093857046	-13.0053194772918	1.00471534661269	0.584185365370616	1.00393123213565	1.0040041200128	848.730400497966	1561.29774139651	0.881211317208453	0.475389253917537	0.824111582711662	0.78368099579754	0.987810669940173	0.993353847030205	5395	61091	4726	3883	2514	1537	852	292	6	5	2	1	0	0	61458	62301	63670	64647	65332	65892	296	297	300	301	302	302
C3_STOMACH	60_70	UKBB	H7_CATARACTSENILE	0.173245306065601	-0.291220564994301	0.260758127553943	0.860963727533977	-12.9298014331792	-12.9472064777426	1.00465796478067	1.00390814755173	1.0039293563648	1.00392739409316	1190.78480492138	2269.22271181273	0.863089994983072	0.77174978591808	0.795066244021603	0.391115799105118	0.991336565449808	0.9954476393823	3651	60281	3310	2598	1557	842	443	135	4	3	2	1	0	0	60323	61035	62076	62791	63190	63498	295	296	297	298	299	299
C3_STOMACH	60_70	UKBB	H7_CHALAZION	-12.0627435952214	-12.0421054334016	-12.071269808583	-12.0273997003592	-11.9836014238711	-11.9914629838537	2033.42895900783	1492.01714106637	1686.8323131475	1867.48704036953	1851.25145867966	2442.98536178999	0.995266802716395	0.993560324860869	0.994290245966329	0.994861324347401	0.994835135044153	0.996083576714994	238	64248	165	150	124	105	76	46	0	0	0	0	0	0	64016	64031	64057	64076	64105	64135	305	305	305	305	305	305
C3_STOMACH	60_70	UKBB	H7_CHOROIDRETINA	-15.0599873463226	1.03712125092411	-15.0683417671101	-15.0613527485506	-15.0535572164622	-15.0566558626166	2397.36029497966	0.584318312266216	2117.16579932208	2605.61324847402	2751.713681773	4582.7371922868	0.994987798711602	0.0759102518193549	0.994321325351421	0.995387974823397	0.995635105113607	0.997378542313775	3115	68448	2523	2161	1584	1068	686	293	3	3	0	0	0	0	68721	69083	69660	70176	70558	70951	316	316	319	319	319	319
C3_STOMACH	60_70	UKBB	H7_CONJUNCTIVA	-14.0007048403884	-13.987349579963	0.398905345220256	0.588171841446026	-13.94391735576	1.45721322493496	1802.24122449682	1251.64277284346	1.00408391168067	1.00403838738816	1393.77788901152	1.00348929085993	0.993801698839512	0.991083671610731	0.691158872757316	0.558005804299884	0.992017773509588	0.146460940338692	2382	67189	1664	1589	1401	1184	913	458	2	2	2	2	1	1	67579	67654	67842	68059	68330	68785	326	326	326	326	327	327
C3_STOMACH	60_70	UKBB	H7_CONJUNCTIVITIS	-13.9356945586674	-13.9234779103809	0.854393268042728	1.01866087259781	-13.8779511836288	-13.8526971986449	2256.20160482107	1556.35573770795	1.00421778017094	1.00413397419887	1637.0665958075	2497.43347636533	0.995071803508534	0.992862056147205	0.394877816723431	0.310359924410485	0.99323615154832	0.995574337955941	1555	66820	1054	1008	924	809	636	333	2	2	2	1	0	0	66996	67042	67126	67241	67414	67717	323	323	323	324	325	325
C3_STOMACH	60_70	UKBB	H7_CONJUNCTIVITISACUNONATOPIC	-13.9356945586674	-13.9234779103809	0.854393268042728	1.01866087259781	-13.8779511836288	-13.8526971986449	2256.20160482107	1556.35573770795	1.00421778017094	1.00413397419887	1637.0665958075	2497.43347636533	0.995071803508534	0.992862056147205	0.394877816723431	0.310359924410485	0.99323615154832	0.995574337955941	1555	66820	1054	1008	924	809	636	333	2	2	2	1	0	0	66996	67042	67126	67241	67414	67717	323	323	323	324	325	325
C3_STOMACH	60_70	UKBB	H7_CORNEALDYSTROPHY	-10.9364340962697	-10.9402783932406	-10.9092055426694	-10.9782408673194	-10.7859967277198	-10.4789024726861	1295.57257727408	1174.05940991763	2172.97983918481	2888.63457622261	3312.07776152164	11520.8873160643	0.99326482480554	0.992565152306213	0.99599432541801	0.99696765112535	0.997401641606806	0.999274278697906	146	69955	142	95	31	16	7	2	0	0	0	0	0	0	69623	69670	69734	69749	69758	69763	336	336	336	336	336	336
C3_STOMACH	60_70	UKBB	H7_CORNEALOTH	-12.9206269460084	-12.8986846095075	-12.9160513896803	-13.003748036315	-12.9515208400418	-13.1585368391257	2231.00672802308	1817.81503804497	2303.23195770585	2820.33753309695	2894.17378993614	4461.20217880534	0.995379166275768	0.994338491690709	0.995525650839211	0.996321201661969	0.996429452832953	0.997646603372219	445	70244	366	290	174	119	84	40	0	0	0	0	0	0	69986	70062	70178	70233	70268	70312	337	337	337	337	337	337
C3_STOMACH	60_70	UKBB	H7_DIPLOPIA	-12.3080058330798	-12.3077394038572	-12.3161925330946	3.4858572960972	-12.3291869270734	-12.4918724942177	2156.37316375813	1689.50308978501	2097.70228216166	1.00414198017342	3019.67095143729	4618.53110543106	0.995445911370032	0.994187599625232	0.995315425122414	0.000517600776093315	0.996742280625093	0.997841941557024	239	68528	197	158	105	66	39	20	0	0	1	1	0	0	68246	68285	68338	68377	68404	68423	324	324	323	323	324	324
C3_STOMACH	60_70	UKBB	H7_ECTROPION	-12.128631041499	-12.1207675071822	-12.155131961654	-12.1711522864379	-11.9690693787928	-12.0116197348445	2308.3173472106	1769.81598031449	2214.37994676752	2926.67743217404	3303.34722549377	6453.91151655003	0.995807680891204	0.994535647905228	0.995620289355843	0.996681852807615	0.997109018787085	0.99851502761089	129	64354	119	102	63	36	18	6	0	0	0	0	0	0	64058	64075	64114	64141	64159	64171	306	306	306	306	306	306
C3_STOMACH	60_70	UKBB	H7_ENTROPION	-12.1146728203904	-12.1147320402685	-12.1124688657518	-12.1168805857046	-12.0450732910995	-11.985451767532	2096.03194324414	1592.41113046373	1834.24351931722	2507.45184204677	3045.78439482481	5035.54307967258	0.995388402063277	0.993929919086024	0.994731189418551	0.99614435892417	0.996844637795619	0.998100900391705	167	64405	151	122	90	51	27	7	0	0	0	0	0	0	64116	64145	64177	64216	64240	64260	305	305	305	305	305	305
C3_STOMACH	60_70	UKBB	H7_EPIPHORA	-11.8790199716259	-11.850567357502	-11.826126137652	-11.7871512103505	-11.7917203469163	-11.8810321140523	1980.04279993666	1423.99575289315	1623.71785841012	1914.40244746704	1840.12489232014	3009.69925018059	0.995213219746179	0.99336003947203	0.994188768703672	0.99508738271979	0.994887103990229	0.996850294105391	230	64345	177	161	127	92	66	33	0	0	0	0	0	0	64092	64108	64142	64177	64203	64236	306	306	306	306	306	306
C3_STOMACH	60_70	UKBB	H7_EYELIDDIS	-14.0538507525558	1.41171688858205	-14.0361815046429	-14.005034183115	-13.973307512594	-14.0448554209487	2155.89709922614	0.713135714239944	1814.7811718072	2105.64377086371	2032.4706358131	3032.555390241	0.994798791128827	0.0477495292495202	0.993828930433685	0.994693158304384	0.994514558634782	0.996304722652668	1528	65331	1176	1035	800	604	448	208	1	2	0	0	0	0	65370	65511	65746	65942	66098	66338	312	311	313	313	313	313
C3_STOMACH	60_70	UKBB	H7_EYELIDINFLAMMATION	-13.4526973676127	-13.4428263421929	-13.410912574548	2.11356186848039	-13.2942997454901	-13.2492995754755	2600.17901029624	1861.00804985442	2037.74953853624	1.00442350990999	2456.11379184754	3993.34656000949	0.995871956660578	0.994236601868104	0.994748970546129	0.0353563241115349	0.995681281236236	0.99735274862356	627	64635	473	444	359	286	192	85	1	1	1	1	0	0	64483	64512	64597	64670	64764	64871	305	305	305	305	306	306
C3_STOMACH	60_70	UKBB	H7_EYELIDNAS	-12.9539215615899	-12.9743918710196	-12.9611407320363	-12.9515883260735	-12.9260723323713	-13.0919198012497	2297.33256559586	1703.32820682108	1905.08048983625	2174.50645134218	2040.54694181674	2767.99306123941	0.995501008691288	0.993922506059191	0.99457166541959	0.995247744030441	0.994945745006253	0.996226218237121	480	64580	359	316	247	198	151	81	0	0	0	0	0	0	64395	64438	64507	64556	64603	64673	306	306	306	306	306	306
C3_STOMACH	60_70	UKBB	H7_EYEOTH	-12.9997560480376	-13.0150208033921	-13.0213621687822	-13.0114186793235	-12.9282236111997	-13.0152073664446	2558.28828961758	2033.26087798556	2486.62795014446	3091.98675059171	3276.37269998696	5520.08813702041	0.995945625029769	0.994892729528428	0.995821853304644	0.996642424345267	0.996851639238139	0.998118757683951	359	71554	290	230	162	104	64	26	0	0	0	0	0	0	71280	71340	71408	71466	71506	71544	343	343	343	343	343	343
C3_STOMACH	60_70	UKBB	H7_EYE_ADNEXA	-16.0946700974813	-0.908279797448058	-0.63395345251935	0.115890746942403	-16.0365758994219	0.006370084953512	1891.626264192	0.713801064160806	0.713681327758516	0.58548746856248	1897.33576622393	1.00399206502273	0.993211378967151	0.203211471011413	0.374386686898675	0.84309286651969	0.993256236349837	0.994937650891938	14249	52387	11180	9821	7503	5505	3834	1718	4	5	5	4	1	1	55214	56573	58891	60889	62560	64676	238	237	237	238	241	241
C3_STOMACH	60_70	UKBB	H7_GLAUCCLOSEPRIM	-11.4493396071372	2.55023748968019	-11.4360293411187	-11.4870762577135	-11.4323853571183	-11.4011775798723	1448.10360010153	1.00417478229245	1336.78467910344	1701.66024453944	1828.68857859175	3522.61443577186	0.993691641863587	0.011096818883516	0.993174278481107	0.99461391237488	0.995011909376765	0.997417597682134	253	67443	214	181	123	79	45	20	1	1	0	0	0	0	67162	67195	67253	67297	67331	67356	319	319	320	320	320	320
C3_STOMACH	60_70	UKBB	H7_GLAUCNAS	1.4419084829957	-13.0860072584458	-13.0631881795594	-13.0720101994829	-13.0400654494135	-13.1851631449854	1.00455685930188	1116.5032017872	1427.91562020156	1874.36363375798	2170.11089974433	4604.46974758887	0.151182341107945	0.990648585609601	0.992700709601608	0.99443551380285	0.995205588671737	0.997715214931537	1061	68906	934	740	468	281	145	43	1	0	0	0	0	0	68707	68901	69173	69360	69496	69598	325	326	326	326	326	326
C3_STOMACH	60_70	UKBB	H7_GLAUCOMA	-14.0306772290908	-14.0282918842063	-14.0251171114511	-14.0594603618557	-14.0463578896281	-14.0151927483329	1769.8490527121	1328.25537755384	1539.67075496393	1834.25032043056	1916.9855608008	3586.55544862015	0.993674746746333	0.991573345294263	0.992732037278284	0.993884304455255	0.994153700455987	0.996882112207355	2098	69185	1703	1423	1077	762	506	195	0	0	0	0	0	0	69257	69537	69883	70198	70454	70765	323	323	323	323	323	323
C3_STOMACH	60_70	UKBB	H7_GLAUCOMA_POAG	-13.0526441660828	-13.0661503942926	-13.073175207184	-13.0569472879841	-13.0617159737737	-13.0658844898085	2141.8897777537	1687.75615249026	2111.62397789412	2910.42223950788	3260.13742178176	5897.19898748487	0.995137733553644	0.993823055827386	0.9950602862377	0.996420484435337	0.996803290081607	0.998232201592574	436	67872	392	312	198	111	64	18	0	0	0	0	0	0	67597	67677	67791	67878	67925	67971	319	319	319	319	319	319
C3_STOMACH	60_70	UKBB	H7_GLAUCPRIMOPEN	-13.0526441660828	-13.0661503942926	-13.073175207184	-13.0569472879841	-13.0617159737737	-13.0658844898085	2141.8897777537	1687.75615249026	2111.62397789412	2910.42223950788	3260.13742178176	5897.19898748487	0.995137733553644	0.993823055827386	0.9950602862377	0.996420484435337	0.996803290081607	0.998232201592574	436	67872	392	312	198	111	64	18	0	0	0	0	0	0	67597	67677	67791	67878	67925	67971	319	319	319	319	319	319
C3_STOMACH	60_70	UKBB	H7_GLAUCSUSP	-13.0698507768994	-13.0434510626822	-13.0696864520754	-13.0905924855364	-12.9310072286596	-13.0420853876563	2236.49071372038	1774.75725445195	2280.46281706323	2835.99258587896	2952.34317013723	5270.64377583266	0.995337260858291	0.994136057475921	0.995427224741506	0.996317076215882	0.99650534594348	0.998025655234045	443	67757	371	289	187	116	80	27	0	0	0	0	0	0	67510	67592	67694	67765	67801	67854	319	319	319	319	319	319
C3_STOMACH	60_70	UKBB	H7_GLOBE	-11.962986973817	-11.9424461991912	-11.979961067858	-12.0385802401047	-12.0177606087895	-11.8703501094404	2388.0227646559	1837.04993335803	2156.54320989459	2836.98101129747	2824.01904328191	5482.95123525292	0.996002951552549	0.994813082566867	0.995567639559274	0.996614228843183	0.996604570806151	0.998272616100589	144	68990	119	101	74	45	27	14	0	0	0	0	0	0	68689	68707	68734	68763	68781	68794	326	326	326	326	326	326
C3_STOMACH	60_70	UKBB	H7_HYPERMETRO	-10.8764289155221	-10.8537761756324	-10.7718543345053	-10.7658928789804	-10.6702205732715	-10.5282559115793	1613.96717124968	1264.4644141732	1669.20255607216	1961.90307110168	2116.60969966961	3494.09725161902	0.994623144026979	0.993151286824852	0.994851052330664	0.99562165087178	0.995977733543837	0.997595853942271	107	68199	87	74	52	31	18	9	0	0	0	0	0	0	67883	67896	67918	67939	67952	67961	336	336	336	336	336	336
C3_STOMACH	60_70	UKBB	H7_IRIDOCYCLITIS	-11.9911619523891	2.6297108463415	-11.9607159114871	-11.9316832688013	-11.8629021661621	-11.9952941585557	1924.4615873893	1.00451534663532	1522.8804831296	1839.09840844498	1740.42292302553	2649.98805859482	0.995028479060375	0.0088475278129648	0.993733472485157	0.994823529270924	0.994561578643476	0.996388350771403	233	69369	181	150	126	89	71	27	1	1	0	0	0	0	69083	69114	69138	69175	69193	69237	337	337	338	338	338	338
C3_STOMACH	60_70	UKBB	H7_KERATITIS	-12.9268966054868	-12.9104447831105	-12.9096398724986	-12.9345538006112	-12.9300362140726	-13.1271920619112	1948.91654310675	1519.55705277559	1841.04692032365	2187.78277035743	2170.68545328841	3264.46366713002	0.99470777975119	0.993221103072431	0.994405184454978	0.995282794619128	0.995247300689522	0.996791523290521	633	70360	497	408	268	200	153	77	0	0	0	0	0	0	70159	70248	70388	70456	70503	70579	337	337	337	337	337	337
C3_STOMACH	60_70	UKBB	H7_KERATITISOTH	-11.9680498859748	-11.9290277267705	-11.9328525820682	-11.8557520812011	-11.9730378354994	-12.2348054934397	2476.40011527852	1768.93766252588	1945.45530457041	2189.20049001859	2054.96241941719	2854.26077665088	0.996143965187196	0.994619417568948	0.995106040668794	0.995679027413438	0.995351229835125	0.996579873642597	176	69327	117	112	85	75	64	36	0	0	0	0	0	0	69050	69055	69082	69092	69103	69131	336	336	336	336	336	336
C3_STOMACH	60_70	UKBB	H7_LACRIGLAND	-11.7674173925856	-11.7746097248408	-11.7504556198425	-11.7989827075519	-11.814283246077	-11.699111938214	1799.8549834442	1461.25452313148	2007.06046280153	2695.48329206579	3398.6420391576	5497.57738949317	0.99478348319422	0.993570813643351	0.995328763763442	0.996507418131968	0.997226417167244	0.998302064148644	233	64562	207	167	98	49	23	9	0	0	0	0	0	0	64282	64322	64391	64440	64466	64480	306	306	306	306	306	306
C3_STOMACH	60_70	UKBB	H7_LACRIMALSYSTEM	-13.8845555058061	-13.8771516150393	0.659349728016868	-13.847964364621	-13.8159732934489	-13.8240798431558	1818.24470415014	1292.15842096287	1.00437771813137	1647.19407236169	1674.34365743543	2760.83993795473	0.993907220089258	0.991431273438961	0.511517993601196	0.993292261672148	0.993416269927952	0.996004848513015	2040	65147	1578	1466	1190	917	665	276	1	1	1	0	0	0	65301	65413	65689	65962	66214	66603	307	307	307	308	308	308
C3_STOMACH	60_70	UKBB	H7_LENS	-0.441469410230973	0.141331032340342	-0.48053548861512	0.0557568745896541	-13.9759121075654	-14.0162970829415	1.00460155328208	0.58405557146103	1.00385467045058	1.00390663249907	1276.63592376937	2386.5986062937	0.660337481465015	0.808793981982074	0.632158970819677	0.955708342900937	0.991265370532261	0.995314116615612	7443	65083	6584	5349	3404	1989	1090	367	6	5	2	1	0	0	65635	66870	68815	70230	71129	71852	301	302	305	306	307	307
C3_STOMACH	60_70	UKBB	H7_LIDLACRIMALORBIT	-14.9425109726572	0.490591354676681	-14.9173150193164	0.3133277291228	-14.8660347715243	-14.8923835509537	2173.08586677313	0.713151433322362	1746.90602554697	1.00418423170687	2008.26211442322	3153.4052725321	0.99451365220504	0.491502966329386	0.993186725262275	0.755023685184047	0.994093763351868	0.996231896089262	3909	66366	2963	2706	2180	1684	1242	559	2	3	1	1	0	0	66997	67254	67780	68276	68718	69401	313	312	314	314	315	315
C3_STOMACH	60_70	UKBB	H7_MACULADEGEN	-13.8872612458935	-13.8886690863919	-13.8763668056484	-13.8684202598739	-13.8606144993281	-13.7910313548015	2351.48631917151	1865.1534388646	2463.45598094358	3494.14627589089	4218.47208072304	6852.93166898567	0.99528793051447	0.994058691368622	0.995505630963069	0.996833169397709	0.997378399050199	0.99839431587825	980	67262	890	690	412	213	104	41	0	0	0	0	0	0	67040	67240	67518	67717	67826	67889	312	312	312	312	312	312
C3_STOMACH	60_70	UKBB	H7_MYOPIA	-13.3763469789565	-13.388557747076	1.86454786196391	-13.3784693115909	-13.3412372053822	-13.2932161804116	2279.2451904921	1707.36581238682	1.00379628464479	2779.26997716663	3133.18451635957	5233.22115271306	0.9953174324933	0.993743336102461	0.0632405803280699	0.996159267370544	0.996602582782441	0.997973248170091	633	68555	532	455	318	182	101	39	1	1	1	0	0	0	68318	68395	68532	68668	68749	68811	337	337	337	338	338	338
C3_STOMACH	60_70	UKBB	H7_OCUMUSCLE	-13.07546068843	-13.0809093364643	1.18333320054552	1.68002164893938	-13.1085779719737	-13.0749768139236	1254.08849832092	1011.93768601968	1.00389507323234	1.00383224152249	1737.9842996846	2810.33720220624	0.991681193785277	0.989686356101037	0.238500960001921	0.0942076693678475	0.993982090163634	0.996287888695572	1643	70850	1391	1075	699	413	250	111	1	1	2	1	0	0	70761	71077	71453	71739	71902	72041	340	340	339	340	341	341
C3_STOMACH	60_70	UKBB	H7_OPTNERVE	-11.2125129254707	-11.2444128990551	3.44133764318484	-11.2569694953277	-11.1365721905223	-11.169627425024	1475.92035226033	1190.11126211538	1.00449908293277	1814.96190604842	1863.07015099735	2850.26815377385	0.993938558483914	0.992461536788686	0.000612711512343754	0.995051298572177	0.995230643306236	0.996873258942261	158	71671	130	107	73	50	35	13	0	0	1	0	0	0	71353	71376	71410	71433	71448	71470	346	346	345	346	346	346
C3_STOMACH	60_70	UKBB	H7_OPTNEUROTH	-12.0022563326294	-12.0377449556076	-12.0032505517364	-12.133513347044	-12.0380189029186	-12.0284993581762	2414.39909296911	1936.92688850874	2584.70517851613	3202.87235717805	3341.6776448244	5092.41928407793	0.996033640168026	0.995041284689416	0.996294674553124	0.996977363212758	0.997125716579519	0.99811536629884	130	71653	109	90	58	36	25	9	0	0	0	0	0	0	71329	71348	71380	71402	71413	71429	345	345	345	345	345	345
C3_STOMACH	60_70	UKBB	H7_ORBIT	-11.8732264864655	-11.8451949019598	-11.8505356603688	-11.7784024472537	-11.7207538551332	-11.6860678682022	2643.54650467026	1904.13384234945	2088.03148256693	2320.59962632227	2229.71140006802	3671.76758669363	0.996416392814363	0.99503656887685	0.995471663737345	0.995950285862855	0.995805840400002	0.997460591617798	148	64258	104	103	79	65	52	25	0	0	0	0	0	0	63996	63997	64021	64035	64048	64075	306	306	306	306	306	306
C3_STOMACH	60_70	UKBB	H7_OTHERCONJ	-12.0353116192516	-12.0277996932971	-11.9979460338586	-11.9894515078895	-11.9515768235019	-11.9164885421497	1952.34357475331	1521.68014581461	1793.57737972292	2242.23722482324	2251.40305276496	3253.55510125014	0.995081435137899	0.993693355484756	0.994662675491327	0.995733657188564	0.995764448384493	0.997077670218217	232	66664	184	153	108	72	47	24	0	0	0	0	0	0	66390	66421	66466	66502	66527	66550	322	322	322	322	322	322
C3_STOMACH	60_70	UKBB	H7_OTHIRISCILIARY	-12.0584839028856	-12.0547846589871	-12.1466031843218	-12.0576554206294	-11.956538560534	-11.7135967134872	2268.62606163488	1746.11095544698	2235.09685077323	2815.45596202191	3063.56067992475	7930.37444519565	0.995759004539697	0.994491615708356	0.99566392863952	0.996582937960857	0.996886004784601	0.998821481301372	147	69473	126	104	66	44	24	6	0	0	0	0	0	0	69157	69179	69217	69239	69259	69277	337	337	337	337	337	337
C3_STOMACH	60_70	UKBB	H7_PARASTRAB	-11.0562794452021	-11.0096985230709	-10.9971411940309	-11.0271280306407	-10.9054336455514	-10.6588300622082	1540.66349161842	1189.66810646523	1597.30907452641	2070.71134206197	2707.66557066438	5917.59182644542	0.994274181870583	0.992616139716308	0.994506773927833	0.995751057406177	0.996786437105053	0.99856284252215	122	68100	108	86	49	26	14	4	0	0	0	0	0	0	67776	67798	67835	67858	67870	67880	338	338	338	338	338	338
C3_STOMACH	60_70	UKBB	H7_PTOSIS	-12.444128259956	2.19817572164649	-12.4508226156108	-12.4554027073356	-12.5118746330684	-12.5450951162998	1933.4520466679	1.00435364431339	1825.04750440522	2180.13077753844	2252.43594213167	4092.12924297248	0.994864672605898	0.0286224974339881	0.994556721373084	0.995441594807612	0.995567918238872	0.997553957503776	375	64495	309	255	178	121	75	28	1	1	0	0	0	0	64252	64306	64383	64440	64486	64533	308	308	309	309	309	309
C3_STOMACH	60_70	UKBB	H7_REFRAACCOMMODIS	-13.9662101048903	-13.9802541415995	1.41813003451177	-13.9877574913288	-14.0036488632007	-13.9725329790487	2134.38457051819	1744.91052661941	1.00387491020887	2909.34756777824	3181.79651140566	4988.94236069737	0.994779130223514	0.993607403115397	0.157756859788797	0.996163891564909	0.996488380350183	0.997765367294576	1376	70671	1185	908	574	321	188	80	1	1	1	0	0	0	70524	70801	71135	71388	71521	71629	337	337	337	338	338	338
C3_STOMACH	60_70	UKBB	H7_RETINALBREAK	-12.2060861734015	-12.1712499606385	-12.1647254175793	-12.0615164458812	-12.0353092638216	-12.0028118724312	2024.96619285744	1432.61016124637	1584.79747350777	1858.32271670648	1948.99162506321	3474.90632212398	0.995190542556574	0.99322136903147	0.993875588869841	0.994821335338473	0.995072977075254	0.997244000744831	226	65002	174	168	133	102	65	23	0	0	0	0	0	0	64746	64752	64787	64818	64855	64897	308	308	308	308	308	308
C3_STOMACH	60_70	UKBB	H7_RETINALDETACH	-14.1486326290552	0.828506678559525	-14.1432459859466	-14.1222053253825	-14.1160029226209	-14.1116209750777	2449.53248975948	1.00441017865081	1990.91137280388	2387.15722808422	2531.35323780408	4291.99746965352	0.995391401091137	0.409446047511027	0.99433195125998	0.995279814946486	0.995550647673189	0.997376647051317	1131	65585	876	811	639	448	300	118	1	1	0	0	0	0	65530	65595	65767	65958	66106	66288	309	309	310	310	310	310
C3_STOMACH	60_70	UKBB	H7_RETINALDETACHBREAK	-12.5908577378639	1.72192659163863	-12.526408808979	-12.5117835990785	-12.4276204446444	-12.5792503339397	1811.20818149371	1.00458401506149	1393.37523203798	1691.19443437597	1759.69358291604	3048.03747764473	0.994453442632055	0.0865160043341981	0.992827134187726	0.994097149509847	0.994365084837244	0.996707139853005	438	65124	336	322	259	174	115	42	1	1	0	0	0	0	64917	64931	64994	65079	65138	65211	308	308	309	309	309	309
C3_STOMACH	60_70	UKBB	H7_RETINALDETACHOTH	-12.1800372797049	-12.1733856827576	-12.222823667211	-12.1703530998345	-12.1625552840325	-12.013583815421	1930.06845028021	1400.43147893347	1550.26940973689	1820.49165280373	1937.7595900658	3063.79668149071	0.994964842210612	0.99306439885423	0.993709286144614	0.994666020855964	0.994992025113452	0.996871388842183	251	65045	194	175	147	103	67	30	0	0	0	0	0	0	64794	64813	64841	64885	64921	64958	308	308	308	308	308	308
C3_STOMACH	60_70	UKBB	H7_RETINALDISOTH	1.05849340930298	0.597599264977731	-12.9951076121495	-13.0211445971125	-12.9993566961169	-12.9862647410414	1.00459971207033	1.00391949868214	1125.8507084623	1500.12339048865	1692.72089969965	2684.27728404641	0.292044591440566	0.551665598828645	0.990790639092943	0.9930744098493	0.993872655520602	0.996139929439487	1735	68132	1498	1180	749	432	236	106	2	1	0	0	0	0	68051	68369	68800	69117	69313	69443	316	317	318	318	318	318
C3_STOMACH	60_70	UKBB	H7_RETINANAS	-12.52079636812	2.19996334600666	-12.5620390809333	-12.5854832766266	-12.5602742904983	-12.681621215929	2089.03204885224	1.00428797142716	1960.79470704847	2385.56646438613	2793.26714766521	5514.45561102563	0.995217837704287	0.0284829064539349	0.994888302975382	0.995790636578332	0.996412224598005	0.998165102492604	319	65327	271	227	153	101	56	20	1	1	0	0	0	0	65065	65109	65183	65235	65280	65316	309	309	310	310	310	310
C3_STOMACH	60_70	UKBB	H7_RETINAVASC	-12.0497884636189	-12.0022962040911	-11.9713159788234	-11.9812358739442	-12.0786298418018	-12.192505145011	2083.81613810902	1583.39807447353	1961.02988907887	2492.62571107169	2766.24713348705	6193.70681991887	0.995386211662432	0.993952023004331	0.995129258906565	0.996164844858311	0.996516102438574	0.998429340359082	185	65214	156	135	87	51	35	10	0	0	0	0	0	0	64934	64955	65003	65039	65055	65080	309	309	309	309	309	309
C3_STOMACH	60_70	UKBB	H7_RETINOPATHYDIAB	2.17172655681036	-12.7392657629325	-12.7788713775712	-12.8005064491504	-12.717660693378	-12.6055266693805	1.00503303807743	1402.5342328918	1777.47385631078	2261.21529228484	2373.31186085667	3489.26817908278	0.0307068578259859	0.992752887261038	0.994263782666791	0.995483281953564	0.995724465578309	0.997117523584787	531	65593	428	340	217	135	81	42	1	0	0	0	0	0	65382	65470	65593	65675	65729	65768	313	314	314	314	314	314
C3_STOMACH	60_70	UKBB	H7_RETIVASCOCCLUSION	-13.0635222203915	-13.002687366996	-13.0526273821817	-13.0938403351937	-13.1398880914906	-12.9811226658319	2717.78443321095	2039.78062512704	2386.65156364024	3002.17383653281	3084.6107495465	5834.53772185066	0.996164838378787	0.994913877938842	0.995636381066828	0.996520074955054	0.996601165274119	0.998224807293102	300	65251	245	215	152	97	72	29	0	0	0	0	0	0	64997	65027	65090	65145	65170	65213	309	309	309	309	309	309
C3_STOMACH	60_70	UKBB	H7_RETVASCNAS	-12.0203157263647	-11.9788996919042	-11.9873964255675	-12.030399505752	-12.0480952340768	-12.1079516081336	2292.17696961465	1754.69343124903	2220.90041121478	2832.8907149976	3229.53890703982	7684.96429526531	0.995815863913155	0.994553062825658	0.995693407933694	0.996611644380198	0.997023424348412	0.998742903248075	146	65157	128	110	66	39	24	6	0	0	0	0	0	0	64867	64885	64929	64956	64971	64989	308	308	308	308	308	308
C3_STOMACH	60_70	UKBB	H7_SCLERACORNEA	-12.9759309371038	1.20737097093377	-12.9740075653047	-12.9611833125253	-12.9618356602488	-13.1434815033033	1556.63777122477	1.00399851016766	1384.99924088973	1641.05341780953	1625.14997252792	2545.6832541254	0.99334901462202	0.229145661716681	0.992525910029949	0.99369830352472	0.99363631721339	0.995880503060278	1027	70667	794	668	476	351	274	127	1	1	0	0	0	0	70561	70687	70879	71004	71081	71228	338	338	339	339	339	339
C3_STOMACH	60_70	UKBB	H7_STENOLACRI	-12.8638335990183	-12.8744651612876	-12.8129480031988	-12.8056240427191	-12.8299605418059	-12.8212181403741	3113.32404165241	2277.64307440891	2594.6480531297	2940.84426526531	2857.0871932149	4552.78346791877	0.99670325835681	0.995489950820552	0.996059884951575	0.996525699253283	0.99641705263608	0.997753058418974	244	64336	189	174	136	108	71	36	0	0	0	0	0	0	64086	64101	64139	64167	64204	64239	305	305	305	305	305	305
C3_STOMACH	60_70	UKBB	H7_STRABISMUS	-12.133106026372	-12.1295787807391	-12.2172301061966	3.13275978120112	-12.2546426109538	-12.1900225750253	1941.786407595	1508.88903848517	1789.30874363627	1.00405413574464	2189.32677196613	3840.17490986513	0.995014510895153	0.99358607614086	0.994552162352778	0.00180783251759093	0.995533906037144	0.997467247012839	286	71572	223	182	129	89	62	32	0	0	1	1	0	0	71290	71331	71384	71424	71451	71481	345	345	344	344	345	345
C3_STOMACH	60_70	UKBB	H7_STRABOTH	-12.1129325963591	-12.1337288182076	-12.3056428451004	3.45963782403713	-12.3458089943638	-12.260071829893	2557.38506135341	2014.94375309666	2244.00406334054	1.00504099970926	2416.2220026452	4054.6494648861	0.996220871891962	0.995195272144774	0.995624592046263	0.000576821620261572	0.995923186067144	0.997587434572054	182	68139	132	107	85	65	50	29	0	0	1	1	0	0	67852	67877	67899	67919	67934	67955	337	337	336	336	337	337
C3_STOMACH	60_70	UKBB	H7_VISDISTNAS	2.77936910144505	-12.135774862362	-12.1683823193373	-12.1787404529423	-12.1563904246409	-12.2938873185337	1.00505906623281	1377.87283254027	1670.56222497222	2071.45847003439	1993.09531788966	2977.80434215543	0.00568567174222508	0.992972630000495	0.994188256873165	0.995309018676009	0.995133531241321	0.996705937028975	371	68644	288	226	155	105	75	40	1	0	0	0	0	0	68403	68465	68536	68586	68616	68651	323	324	324	324	324	324
C3_STOMACH	60_70	UKBB	H7_VISFIELDDEF	3.75122758978891	-11.7156505213069	-11.6736200849398	-11.6303649190699	-11.4670368544263	-11.1164352146722	1.00543056996515	1726.41510484844	2117.01370859268	3098.71512744569	3189.80170476424	4246.94491200933	0.000190746728381208	0.994585505595395	0.995600333623203	0.997005317870017	0.997131686291369	0.997911528855558	136	68501	112	84	53	33	18	7	1	0	0	0	0	0	68201	68229	68260	68280	68295	68306	323	324	324	324	324	324
C3_STOMACH	60_70	UKBB	H7_VISUALDISTBLIND	1.06559696437983	-14.0586166265754	0.774522727702146	1.17663325327815	-14.032744490329	-14.0469467332843	1.0047867954241	1469.71825367416	1.00395349360021	1.00399745970936	2067.62003210834	3178.00764846179	0.288907882472747	0.992367937142426	0.44042678889716	0.241217758736955	0.994584873407374	0.996473323330054	1923	70040	1482	1231	938	651	459	234	2	1	2	1	0	0	70150	70401	70694	70981	71173	71398	329	330	329	330	331	331
C3_STOMACH	60_70	UKBB	H7_VISUDISTURB	1.3150132967039	-13.1009410843948	1.03222295557849	1.40582354238009	-13.0643696405872	-13.0836129826744	1.00483820563879	1031.6077216986	1.00400585416164	1.00408440513578	1416.7992459214	2164.82790106148	0.190642218240706	0.989867507352337	0.303900665245961	0.161481894015524	0.992642774800078	0.995177838736176	1525	69535	1167	967	742	525	378	192	2	1	2	1	0	0	69564	69764	69989	70206	70353	70539	327	328	327	328	329	329
C3_STOMACH	60_70	UKBB	H7_VISUDISTURBSUB	-10.9390075330201	-10.8475617739862	-10.8131401971605	-10.8607988519078	-10.8459345122303	-10.9255587852606	1914.82330104597	1385.49657959609	1578.01718809341	1839.13360111665	1854.87677073388	2340.28874435828	0.995441867799736	0.993753132439841	0.994532651377637	0.995288208888276	0.995334593370954	0.996275116466325	126	68381	83	70	63	44	31	19	0	0	0	0	0	0	68102	68115	68122	68141	68154	68166	322	322	322	322	322	322
C3_STOMACH	60_70	UKBB	H7_VITRBODYGLOBE	-12.9589132317362	0.519057114334968	0.731154816639065	1.02248954844159	-12.8448996020842	-12.8367724072289	1195.29401412856	1.00408738393193	1.00395527362893	1.00386936389415	1108.9620704525	2105.41470686357	0.991349815093388	0.605195136083829	0.466445695793153	0.308417405260451	0.99075845947249	0.995135305636455	1666	69619	1319	1269	1021	786	528	178	3	3	2	1	0	0	69637	69687	69935	70170	70428	70778	326	326	327	328	329	329
C3_STOMACH	60_70	UKBB	H7_VITREOUS	-12.9530599757697	0.419639088317225	0.632118113165947	0.919587992827687	-12.8495997245967	-12.8246969086857	1128.55783151615	1.00409287598795	1.00397457166653	1.00385649991637	1050.05770390491	1923.5435814089	0.99084245452625	0.675999351544832	0.528946074855002	0.359637929915795	0.990236497172148	0.994680363912784	1888	69745	1479	1413	1137	878	595	220	3	3	2	1	0	0	69825	69891	70167	70426	70709	71084	326	326	327	328	329	329
C3_STOMACH	60_70	UKBB	H7_VITRHAEMORR	-11.2530584850898	3.00978611123591	-11.2193669151789	-11.3167187677131	-11.3253359825697	-11.2251540291142	1606.90601730722	1.0042583543828	1484.33209706388	1741.36874104187	1738.94517235664	3708.1358886585	0.994412511905597	0.00272629497503547	0.993969223986772	0.994814784822139	0.994803604512866	0.997584672276743	146	68956	113	99	67	49	36	10	1	1	0	0	0	0	68662	68676	68708	68726	68739	68765	326	326	327	327	327	327
C3_STOMACH	60_70	UKBB	H7_VITROPACIT	-11.1467852938771	-11.1480455968013	-11.1003004700407	4.23065659509445	-10.9130168163696	-10.8833559267765	1567.5801686906	1182.38168466432	1628.0243778146	1.00373565899622	2255.47467516241	4304.94977547401	0.994326431837018	0.992477283946606	0.994559854346624	2.498765715136e-05	0.996139485070919	0.997982867892399	127	69006	107	93	55	31	20	8	1	1	1	1	0	0	68699	68713	68751	68775	68786	68798	326	326	326	326	327	327
C3_STOMACH	60_70	UKBB	H7_VITROTH	-11.9145199204607	-11.9437265884781	-11.9852245315267	-12.0357614834019	-11.9498699069936	-11.8247843952048	1572.093764655	1216.92494503693	1524.79670271765	2212.21509571346	2383.84063399423	5171.69163072233	0.993953083013113	0.992169145609001	0.993728523202181	0.995659056432478	0.996000329621739	0.998175683053661	295	69256	259	234	149	73	42	13	0	0	0	0	0	0	68966	68991	69076	69152	69183	69212	326	326	326	326	326	326
C3_STOMACH	60_70	UKBB	H8_BPV	-11.8142481143319	-11.824879371063	-11.8349939924727	-11.8162943165263	-11.9083409029453	-12.0629500844359	2035.11430252703	1618.10035302771	2186.11118019228	2978.56544742715	4572.49427695503	9878.66461518589	0.995368145557754	0.994169209166752	0.995680497431572	0.996834713140319	0.997922037724936	0.999025694300487	203	69178	180	140	78	43	21	3	0	0	0	0	0	0	68863	68903	68965	69000	69022	69040	338	338	338	338	338	338
C3_STOMACH	60_70	UKBB	H8_CERUMEN	-12.1462623062753	-12.0892260101856	-12.1695266721933	-12.1346573327811	-12.1273155225753	-12.130777036391	3041.04387448221	2161.3180685572	2458.94690428409	2567.98789391862	3114.49500776875	6690.49064375639	0.99681317014872	0.995537095336136	0.996051221037239	0.996229725331746	0.996893180646059	0.998553326666153	100	63970	76	70	54	47	28	9	0	0	0	0	0	0	63680	63686	63702	63709	63728	63747	314	314	314	314	314	314
C3_STOMACH	60_70	UKBB	H8_CONSENHEARINGLOSS	-13.0568936999307	-13.0667505962201	-13.0117307436449	-13.0626189965858	-13.061214455927	-12.9385907625407	2521.72953856224	1949.86132906268	2414.27077004227	3140.76240049319	3547.47932065944	5220.40451303817	0.995868768959167	0.994653116931105	0.995699815886946	0.996681559874796	0.997062331624029	0.998022472930398	378	67343	310	248	175	107	63	30	0	0	0	0	0	0	67093	67155	67228	67296	67340	67373	318	318	318	318	318	318
C3_STOMACH	60_70	UKBB	H8_EAR_MASTOID	0.39314402456337	-0.960818564044063	0.825465137390791	-15.0553488441984	-15.0433836001168	-15.0617188452114	0.714365597174308	1.00444842659844	0.456868931171214	1414.41133436502	1384.93299275872	2139.54549738267	0.582086134223635	0.338787688759031	0.0707953967929893	0.9915072770718	0.991333409231105	0.99438319321449	7791	60956	5503	5069	4323	3537	2719	1399	8	6	5	0	0	0	62943	63377	64123	64909	65727	67047	293	295	296	301	301	301
C3_STOMACH	60_70	UKBB	H8_EUSTNAS	-12.9231241071885	-12.8914679318035	-12.8433886472285	-12.8040006473978	-12.8207816190439	-12.8348666140505	3093.69172251237	2101.18178749487	2186.39951155143	2302.53010918671	2362.11406111013	3568.28995167297	0.996667046318734	0.995104736411	0.995313078638278	0.995563114792502	0.995669365144694	0.997130076320075	312	68764	202	197	186	171	125	66	0	0	0	0	0	0	68541	68546	68557	68572	68618	68677	333	333	333	333	333	333
C3_STOMACH	60_70	UKBB	H8_EXTERNAL	0.218831108587336	-0.507889150656739	0.724648928402938	-14.0618736585521	-0.237529564815198	-14.082007969945	1.00499028943121	1.00417160133601	0.584437592517428	1016.19083969559	1.00350703716397	1570.48616449168	0.827628189067522	0.613011632869975	0.215009372686486	0.988959363349655	0.812889960864574	0.992845740103585	4610	65147	3154	3019	2681	2312	1805	933	5	4	4	1	1	0	66282	66417	66755	67124	67631	68503	316	317	317	320	320	321
C3_STOMACH	60_70	UKBB	H8_EXTOTITIS	-14.0913032785488	0.34031103777711	1.17228897744885	-14.0413601152175	-14.0121879417724	-13.9934160860823	1964.10854991252	1.00423499937414	0.713023385596541	1525.97954376216	1512.78862297624	2496.78181028694	0.994275704936588	0.734703221472708	0.100153454055143	0.992658337786294	0.992609708725826	0.995528214700092	2071	64419	1352	1319	1192	1054	843	408	3	3	2	0	0	0	64820	64853	64980	65118	65329	65764	315	315	316	318	318	318
C3_STOMACH	60_70	UKBB	H8_HL_NAS	1.3008109450404	-13.5979688298962	2.01414311883187	-13.5612506978386	-13.5481815383899	-13.5782113795361	1.00455727013327	1362.94807071534	0.712692350749316	2322.32743458526	2511.04200374608	5102.88979176561	0.195351384744157	0.992039733844729	0.0047117877548996	0.995340772838073	0.995695081000975	0.997876922120475	1260	69200	1064	855	574	333	192	69	3	2	2	0	0	0	69065	69274	69555	69796	69937	70060	328	329	329	331	331	331
C3_STOMACH	60_70	UKBB	H8_HL_SEN_NAS	-12.0410750972005	-12.067779363571	-12.0168079852091	-12.0478309900279	-12.1374834269406	-12.0291941257053	1844.21369714755	1475.14966192112	1883.67926808407	2517.70477957156	3002.62039761036	4735.39318584685	0.994790560512876	0.993472806394925	0.994909982452899	0.996181942485962	0.996774722416708	0.997973157122842	249	67257	211	166	106	62	34	14	0	0	0	0	0	0	66977	67022	67082	67126	67154	67174	318	318	318	318	318	318
C3_STOMACH	60_70	UKBB	H8_INNER	-13.9045440779207	-13.900300676014	-13.8980915567627	-13.870365592466	-13.8484838594402	-13.8504421008948	2038.16276561169	1461.56265322526	1590.83410755282	1823.27273025456	1819.40608053001	2821.60579652616	0.994556796357719	0.992411773739936	0.99302948587378	0.993930231264481	0.993926927645195	0.996083432509818	1786	69723	1271	1161	968	790	600	299	0	0	0	0	0	0	69898	70008	70201	70379	70569	70870	340	340	340	340	340	340
C3_STOMACH	60_70	UKBB	H8_LABYRINTHITIS	-11.9005935904094	-11.8982619726848	-12.000450204263	-11.977162846692	-11.9730515901744	-12.0250037432448	2173.73562651615	1639.27659957581	1853.12163235055	2086.54741900895	2015.1940853425	3076.41909644023	0.995631827375191	0.994208813707288	0.994833093062422	0.995420022209533	0.995259485488287	0.996881263541173	203	69016	150	131	100	80	59	31	0	0	0	0	0	0	68732	68751	68782	68802	68823	68851	337	337	337	337	337	337
C3_STOMACH	60_70	UKBB	H8_MED_SUPP	-12.0308297425374	-12.0412607283478	-11.9583776222158	-12.0027515506749	-12.1492195057304	-12.2167820181944	2550.15265977904	1880.74236540983	2177.79015852308	2495.5871712959	2695.67016943514	3887.9337607828	0.996235841936408	0.994891660565396	0.995618789582846	0.996162517047023	0.996403995576936	0.997492867339274	145	68751	103	93	77	58	36	19	0	0	0	0	0	0	68461	68471	68487	68506	68528	68545	332	332	332	332	332	332
C3_STOMACH	60_70	UKBB	H8_MENIERE	-11.8638812289504	-11.8011082789833	-11.7736837263626	-11.8430608703156	-11.8337976569198	-11.8835637506726	2285.11132015322	1699.37004833091	1986.39701195631	2446.05854833456	2314.31724944011	3584.45683551621	0.995857547483803	0.994459213620993	0.995270841926942	0.996136904200888	0.995920194906847	0.997354775044084	161	69059	131	115	89	61	39	18	0	0	0	0	0	0	68752	68768	68794	68822	68844	68865	337	337	337	337	337	337
C3_STOMACH	60_70	UKBB	H8_MIDDLEMASTOID	-13.9946202872739	-13.9718063354286	-13.93253423894	-13.9023861040064	-13.8903768039617	-13.9133890123584	2253.64159081993	1555.44639976444	1629.69999090122	1759.38330823527	1739.64383695858	2633.29702392047	0.995045343614485	0.992833093668111	0.993178855855943	0.993695300083108	0.993629271004832	0.995784286190016	1599	69121	1041	1008	942	818	633	320	0	0	0	0	0	0	69346	69379	69445	69569	69754	70067	333	333	333	333	333	333
C3_STOMACH	60_70	UKBB	H8_NONSUPPNAS	-13.0046223927809	-13.00036529441	-12.9547942359518	-12.9529614020981	-12.9433408439152	-12.8552392965646	2604.34888415322	1824.48941814398	1912.6925951177	2086.40056387498	2051.56582254536	3185.17535115036	0.996015839364275	0.994314736563923	0.994595916088905	0.995046540099228	0.994966175005939	0.996779778824255	410	68793	278	261	243	205	155	88	0	0	0	0	0	0	68593	68610	68628	68666	68716	68783	332	332	332	332	332	332
C3_STOMACH	60_70	UKBB	H8_OTHEREAR	0.778854450348786	-14.1351792060312	1.31273067417248	-14.1305815615812	-14.1223371033543	-14.1150910338795	1.00456792860121	1330.37822119978	0.712592392638129	2000.02146946859	2051.44324238975	3351.96561110305	0.438154802431849	0.991522689654754	0.0654473433020923	0.994362820981343	0.994507327570601	0.996640126650273	2265	69968	1837	1524	1107	728	482	207	3	2	2	0	0	0	70062	70375	70792	71171	71417	71692	331	332	332	334	334	334
C3_STOMACH	60_70	UKBB	H8_OTHHEARINGLOSS	1.27684400239862	-13.5960243313513	1.99860728078319	-13.556362240956	-13.5457996248628	-13.5756978129918	1.00455623924098	1348.37112860316	0.712686784486451	2316.95445615489	2511.34464600718	5103.45822472078	0.203709871833192	0.991954830647523	0.00504216312477038	0.995331651690283	0.995696356533652	0.997877551566879	1289	69406	1092	871	584	334	192	69	3	2	2	0	0	0	69272	69493	69780	70030	70172	70295	328	329	329	331	331	331
C3_STOMACH	60_70	UKBB	H8_OTIMEDNAS	-11.0016965497364	-11.0317174938104	-10.9709480898695	-10.9610483945616	-11.0874063633329	-10.9916717417341	1867.5407542774	1357.72234888016	1543.35772593639	1813.09736842339	2069.27156189207	3200.14927444922	0.995299683272003	0.993517127985396	0.994328290692908	0.995176432240007	0.995724858839124	0.997259481610394	100	68734	75	66	56	40	24	11	0	0	0	0	0	0	68427	68436	68446	68462	68478	68491	332	332	332	332	332	332
C3_STOMACH	60_70	UKBB	H8_PERFORATION	-12.0748189772418	-12.0538162085498	-12.0658474346088	-12.0161044556208	-12.0374532312553	-12.016299948529	2211.48814223329	1578.54209421611	1710.7526523405	1956.05612217634	2041.58265121308	2733.82185380717	0.995643538130333	0.993907377939199	0.994372609299838	0.995098604882659	0.995295589708301	0.996492972165712	200	68763	141	128	114	88	58	31	0	0	0	0	0	0	68490	68503	68517	68543	68573	68600	332	332	332	332	332	332
C3_STOMACH	60_70	UKBB	H8_TINNITUS	-12.0317033991774	-12.0087734815932	-12.0365935239956	-12.0045165472635	-12.1020944236421	-11.9828732136484	1824.30133781313	1429.16231127679	1807.10299100445	2486.17525381616	2574.23291081854	4115.32703736995	0.994737798745744	0.99329572146606	0.994685559609275	0.996147423163411	0.99624896461999	0.997676749397025	259	67079	215	179	115	67	42	18	0	0	0	0	0	0	66803	66839	66903	66951	66976	67000	320	320	320	320	320	320
C3_STOMACH	60_70	UKBB	H8_VERTIGO	-12.8623556992431	-12.8442827483477	-12.8339886687027	-12.8607385887263	-12.8335878338735	-12.8535465489314	2298.88501398319	1767.19187979998	2217.83085310927	2852.74686209624	3187.85267646343	5088.56000660211	0.995535826532782	0.994200876097639	0.995382883122887	0.996402993150746	0.996787902399312	0.997984570207761	433	69412	365	302	197	128	71	26	0	0	0	0	0	0	69141	69204	69309	69378	69435	69480	339	339	339	339	339	339
C3_STOMACH	60_70	UKBB	HDINJ	-14.1820968023362	1.35284624476495	-14.1616358365654	-14.1585180904889	-14.1780377282855	-14.1895821152341	2168.43464367901	0.712725472088772	2009.76970446368	2427.68957347533	2542.99829201079	3751.5891936972	0.994781675601387	0.057678840032841	0.994377834903197	0.995346687207735	0.995551558632465	0.996982179840192	1623	70614	1262	1011	736	505	344	168	2	2	0	0	0	0	70636	70887	71162	71393	71554	71730	337	337	339	339	339	339
C3_STOMACH	60_70	UKBB	HERING_BILATERAL	-13.5775409297998	-13.5928542064557	-13.5908751277625	-13.59297694115	-13.5838910897927	-13.6249689725113	2959.14496249552	2240.40613891444	2584.26713935634	2949.44938620078	3371.49533584613	4893.31723238822	0.996339053203859	0.995159153609276	0.99580387829091	0.996322843139916	0.996785299526451	0.997778370413943	354	53018	280	241	186	135	80	37	0	0	0	0	0	0	52894	52933	52988	53039	53094	53137	198	198	198	198	198	198
C3_STOMACH	60_70	UKBB	HERING_UNILATERAL	-11.8323637607569	-11.8167272905645	-11.7962867409118	-11.7343135806453	-11.7553545267209	-11.6599202440052	2725.39283580901	2007.03448644715	2294.41883794317	2811.65463156877	3131.79481740826	4812.03811326088	0.996535974344568	0.995302357853526	0.995897857250336	0.996670074498736	0.997005105887884	0.998066669253187	141	52902	109	101	78	55	34	12	0	0	0	0	0	0	52737	52745	52768	52791	52812	52834	197	197	197	197	197	197
C3_STOMACH	60_70	UKBB	HYPOTHYROIDISM	3.13484083735711	2.54511580749473	2.82029790255149	2.50278848065601	-14.198074749855	-14.2009805798164	0.901111919806975	0.885301328137769	0.884251188926038	1.13404357225346	4418.51139999212	7154.37374485788	0.000503554449530281	0.00404208949772288	0.00142530997262624	0.0273168738065424	0.997436148938985	0.998416250518004	4385	14475	3329	2940	2299	1609	1083	520	6	5	3	1	0	0	15514	15903	16544	17234	17760	18323	11	12	14	16	17	17
C3_STOMACH	60_70	UKBB	HYPOT_THYRO_INCL	1.28296293059176	0.695608657879763	1.00386303525678	0.699437272378841	-13.6236675049646	-13.6351584014064	0.714791366429029	0.714003257981479	0.714164576562742	1.00506864749409	1346.55169590486	2134.28018128106	0.0726732217733874	0.329938692492426	0.159829080131784	0.486485225585255	0.991927581725622	0.994902633467468	4385	68762	3329	2940	2299	1609	1083	520	6	5	3	1	0	0	69488	69877	70518	71208	71734	72297	324	325	327	329	330	330
C3_STOMACH	60_70	UKBB	I9_ABAORTANEUR	-12.8999477867117	-12.9134799263811	-12.9239064818931	3.51106925782671	-13.0538981478676	-13.059713972265	2142.26722767079	1808.14018985355	2458.55675363308	1.00482042978712	4565.39252970266	14974.916056179	0.99519546075325	0.994301670452328	0.995805775912518	0.000475439093430205	0.997718599325159	0.999304160184471	275	66529	262	184	96	44	19	4	1	1	1	1	0	0	66238	66316	66404	66456	66481	66496	303	303	303	303	304	304
C3_STOMACH	60_70	UKBB	I9_AF	1.45662656554993	-14.9172360202412	0.0394067243806394	1.22586384254482	0.735731459320988	-14.9097192306098	0.525088895332438	1406.37052579997	1.01088930443909	0.722240460430589	1.00970750678194	4356.96771181589	0.00553619643039536	0.991537074393779	0.968904552298291	0.0896386205554326	0.466210886117222	0.997269612182438	4509	28780	3892	3032	1986	1220	724	290	5	2	3	3	1	0	29297	30157	31203	31969	32465	32899	95	98	97	97	99	100
C3_STOMACH	60_70	UKBB	I9_ANEURYSM	-11.8672822969346	-11.8611557463985	-11.7885944158721	-11.7557791696173	-11.7145869777325	-11.6157241406456	2834.84729039436	2152.72629543364	2619.76147234348	3478.52710523511	3044.33495539898	4836.42007687378	0.996659892862675	0.995603814019727	0.996409632772245	0.997303532052152	0.996929751437988	0.998083706978091	113	64820	87	76	54	36	29	13	0	0	0	0	0	0	64548	64559	64581	64599	64606	64622	298	298	298	298	298	298
C3_STOMACH	60_70	UKBB	I9_ANGINA	1.73479274361003	0.476950319500195	0.77225823810072	0.476656648760341	0.618908957866349	-11.6743048406821	0.511996257778808	0.714313497903859	0.714140431642156	1.00487213236429	1.00423972637254	839.733355162655	0.000703293888313424	0.504322252574279	0.279527455610296	0.635253497302423	0.537699157697103	0.98890785094084	3198	59537	2561	2210	1668	1141	724	274	9	5	3	2	1	0	59910	60261	60803	61330	61747	62197	255	259	261	262	263	264
C3_STOMACH	60_70	UKBB	I9_AORTANEUR	-12.5360319613376	-12.5393961558522	-12.5325458864816	2.87058953027271	-12.5720606812715	-12.47424379099	1381.48010304505	1146.01141175156	1548.013695553	1.0043752971823	2876.3990788585	5783.56471841933	0.99275981676174	0.991269902848569	0.993540486323631	0.00426206795497253	0.996512646228154	0.998279089230216	473	66766	430	318	180	89	42	13	1	1	1	1	0	0	66504	66616	66754	66845	66892	66921	304	304	304	304	305	305
C3_STOMACH	60_70	UKBB	I9_ARTEMBTHR	-12.2651067011144	-12.2515396574506	-12.2400768341888	-12.2495918498429	-12.2369760692083	-12.0178557980123	1933.40264874003	1582.7010437648	1935.0314886584	2405.35848371639	2421.44650147247	3884.94369388082	0.994938419246626	0.993823712473886	0.994953000372832	0.99593668967323	0.995967842893861	0.997531792721463	252	66265	209	147	97	67	46	18	0	0	0	0	0	0	66006	66068	66118	66148	66169	66197	302	302	302	302	302	302
C3_STOMACH	60_70	UKBB	I9_ARTEMBTHRLOW	-12.3063806733569	-12.3001256574632	-12.2281369569653	-12.2005270316101	-12.2894090654309	-12.3020991444097	2441.72038463618	2019.61067454155	2524.34258584706	3297.74225633659	3540.07264697998	5798.14082899854	0.995978642915129	0.995140637841275	0.996134992301251	0.997048104676327	0.997230138746437	0.998307104311936	144	66148	123	88	60	34	23	8	0	0	0	0	0	0	65867	65902	65930	65956	65967	65982	302	302	302	302	302	302
C3_STOMACH	60_70	UKBB	I9_ARTEMBTHRNAS	-12.2651067011144	-12.2515396574506	-12.2400768341888	-12.2495918498429	-12.2369760692083	-12.0178557980123	1933.40264874003	1582.7010437648	1935.0314886584	2405.35848371639	2421.44650147247	3884.94369388082	0.994938419246626	0.993823712473886	0.994953000372832	0.99593668967323	0.995967842893861	0.997531792721463	252	66265	209	147	97	67	46	18	0	0	0	0	0	0	66006	66068	66118	66148	66169	66197	302	302	302	302	302	302
C3_STOMACH	60_70	UKBB	I9_ARTOTH	1.8859558970598	1.3046137659928	-12.6364719396381	2.10190098346111	-12.5208702554481	-12.3758630247018	1.005127445545	1.00431486629492	1256.46108318087	1.00411420733026	1524.21429729642	2370.55539883334	0.0606092814024995	0.193940937644288	0.991975656044762	0.0363233854547412	0.993445740060008	0.995834535154239	757	66673	611	524	377	254	177	83	3	2	1	1	0	0	66514	66601	66748	66871	66948	67042	302	303	304	304	305	305
C3_STOMACH	60_70	UKBB	I9_ATHSCLE	-12.4076087995483	-12.4202104373907	-12.4459090454666	2.94778691546436	-12.3377053663921	-11.9362002568471	1562.21428751997	1261.91585745274	1593.78534437584	1.00452464120164	2667.18371530475	4587.35406005268	0.993663010576327	0.992147072171574	0.993769363119623	0.00334075527034947	0.996309204549796	0.997923923240165	402	66709	353	267	166	94	44	14	1	1	1	1	0	0	66453	66539	66640	66712	66762	66792	304	304	304	304	305	305
C3_STOMACH	60_70	UKBB	I9_AVBLOCK	-14.3272479668003	-14.2987250049067	-14.3044668416432	-14.2875339993861	-14.2424870560062	-14.2432353712195	2894.96087569063	2295.88190001551	2941.95102831429	3970.81075570863	4661.32317559035	8682.28707763357	0.996051261561904	0.995030816625368	0.996120510449448	0.997129105642827	0.997562099339712	0.998691076164657	787	54969	684	527	313	189	106	39	0	0	0	0	0	0	54865	55022	55236	55360	55443	55510	207	207	207	207	207	207
C3_STOMACH	60_70	UKBB	I9_CARDARR	-13.3474903445297	-13.336425567783	-13.3277719778948	-13.3126680811508	-13.3723222084989	-13.3765129124899	4067.36547859239	3191.42623740756	3842.32051584007	4471.50995003033	4958.2737347465	9815.39897969231	0.997381662057904	0.996665786298787	0.997232401065193	0.997624525774993	0.997848130807497	0.998912636170101	363	23214	327	135	99	64	38	16	0	0	0	0	0	0	23184	23376	23412	23447	23473	23495	66	66	66	66	66	66
C3_STOMACH	60_70	UKBB	I9_CARDMPRI	-13.2187469884844	-13.2381350080262	-13.2389362108733	-13.2010522940032	-13.2745410196232	-13.4051535508672	3037.61966614331	2361.70924287543	2796.78144742646	3421.69150996873	3894.45157983257	6212.7573464857	0.996527873135494	0.995527625486823	0.996223121629538	0.996921730187684	0.997280353701995	0.998278420328085	273	53578	218	185	132	91	49	29	0	0	0	0	0	0	53431	53464	53517	53558	53600	53620	202	202	202	202	202	202
C3_STOMACH	60_70	UKBB	I9_CARDMYO	-13.1280532522197	-13.1520610819858	-13.159527187047	-13.0982322108047	-13.1969555693765	-13.3647404926714	2259.40146449731	1745.22513681672	2186.01584533907	2695.34541939415	3040.90427964065	5477.17681122011	0.995363988105167	0.993987178540739	0.995196869146156	0.996122635694098	0.996537341172993	0.998053101098604	484	53792	396	327	213	146	86	39	0	0	0	0	0	0	53676	53745	53859	53926	53986	54033	204	204	204	204	204	204
C3_STOMACH	60_70	UKBB	I9_CARDMYOOTH	-13.0532275639863	-13.1211741625994	-13.1130481369133	-13.158056479428	-13.3106924710595	-13.4810603078132	3142.88318297607	2492.35778500996	3112.34874100665	3882.38321047576	4637.16595402561	9111.59791196189	0.996686183293073	0.995799505999047	0.996638336969994	0.997295838806394	0.997709725824508	0.998819490712562	239	53572	205	164	102	69	38	13	0	0	0	0	0	0	53404	53445	53507	53540	53571	53596	202	202	202	202	202	202
C3_STOMACH	60_70	UKBB	I9_CAVS	-13.3474148435026	-13.3345816549432	-13.3282053514015	2.53094906425397	-13.4527480020118	-13.5647286314697	1999.12418996185	1619.96503218747	2131.87674463909	1.00395711980435	3387.1151472036	6083.19964394944	0.994672858663993	0.993432366458967	0.995011766029746	0.0117030741449071	0.996831016589505	0.998220824695765	606	71341	535	405	247	144	75	37	0	1	1	1	0	0	71073	71203	71361	71464	71533	71571	339	338	338	338	339	339
C3_STOMACH	60_70	UKBB	I9_CAVS_DX	-13.3474148435026	-13.3345816549432	-13.3282053514015	2.53094906425397	-13.4527480020118	-13.5647286314697	1999.12418996185	1619.96503218747	2131.87674463909	1.00395711980435	3387.1151472036	6083.19964394944	0.994672858663993	0.993432366458967	0.995011766029746	0.0117030741449071	0.996831016589505	0.998220824695765	606	71341	535	405	247	144	75	37	0	1	1	1	0	0	71073	71203	71361	71464	71533	71571	339	338	338	338	339	339
C3_STOMACH	60_70	UKBB	I9_CAVS_OPERATIONS2	-13.3474148435026	-13.3345816549432	-13.3282053514015	2.53094906425397	-13.4527480020118	-13.5647286314697	1999.12418996185	1619.96503218747	2131.87674463909	1.00395711980435	3387.1151472036	6083.19964394944	0.994672858663993	0.993432366458967	0.995011766029746	0.0117030741449071	0.996831016589505	0.998220824695765	606	71341	535	405	247	144	75	37	0	1	1	1	0	0	71073	71203	71361	71464	71533	71571	339	338	338	338	339	339
C3_STOMACH	60_70	UKBB	I9_CAVS_RHEU	-13.3475450313206	-13.3352352916934	-13.3286599292638	2.52932203092121	-13.45275669053	-13.5647375435988	1999.31388364705	1620.83457958101	2132.65924648814	1.0039530123732	3387.10966848023	6083.19459417677	0.994673312138323	0.993435568038446	0.995013426190839	0.0117567395959755	0.996831009416938	0.99822082204991	606	71340	535	405	247	145	75	37	0	1	1	1	0	0	71072	71202	71360	71462	71532	71570	339	338	338	338	339	339
C3_STOMACH	60_70	UKBB	I9_CEREBDOTH	1.70499954562143	-13.2658455864526	2.63538160184372	-13.2723481420197	-13.3468860187757	-13.3151555635923	1.00481686374267	1518.82469835043	0.713020735649912	2632.36570410411	3062.93107109773	5631.1028562946	0.089729530424891	0.993031138607936	0.000218954099245381	0.995977095134056	0.99652318634008	0.998113345214981	815	67032	716	513	292	170	98	36	3	2	2	0	0	0	66818	67021	67242	67364	67436	67498	310	311	311	313	313	313
C3_STOMACH	60_70	UKBB	I9_CEREBVASC	0.602469770421584	1.2219968454046	1.25490485689175	-13.2391200193832	-13.2266299383796	-13.2170948674264	1.0046729112899	0.584286407861742	0.712702208217521	1247.56813832683	1352.20227384702	2357.32355303408	0.548727800615213	0.0364891178142039	0.0782772943404532	0.991533054684734	0.992195579213383	0.995526426286818	2590	68912	2192	1624	1078	695	442	177	6	5	2	0	0	0	68985	69553	70099	70482	70735	71000	319	320	323	325	325	325
C3_STOMACH	60_70	UKBB	I9_CHD	0.62506828456994	0.726674458312675	1.42809779814997	0.66280991387062	-13.5461096983642	-13.5691986520019	1.00517687604971	0.713492814769389	0.58511088954481	1.00438749210398	1286.7164011784	2276.55293244615	0.534041130531883	0.30845236640019	0.0146576022226708	0.509308670351094	0.991600299699455	0.995244305613392	2477	67670	1947	1673	1231	871	577	231	7	6	4	1	0	0	67884	68158	68600	68960	69254	69600	309	310	312	315	316	316
C3_STOMACH	60_70	UKBB	I9_CHD_NOREV	0.62506828456994	0.726674458312675	1.42809779814997	0.66280991387062	-13.5461096983642	-13.5691986520019	1.00517687604971	0.713492814769389	0.58511088954481	1.00438749210398	1286.7164011784	2276.55293244615	0.534041130531883	0.30845236640019	0.0146576022226708	0.509308670351094	0.991600299699455	0.995244305613392	2477	67670	1947	1673	1231	871	577	231	7	6	4	1	0	0	67884	68158	68600	68960	69254	69600	309	310	312	315	316	316
C3_STOMACH	60_70	UKBB	I9_CONDUCTIO	-14.2926406858008	0.943485316501003	-14.2768135467876	-14.236659521944	-14.2015037858928	-14.2071854615024	1845.98889222713	0.714480919083066	1796.28685492713	2361.18601615753	2735.10098959562	5359.79955727983	0.993822409523978	0.186661942517314	0.99365851331296	0.995189221888244	0.99585715125718	0.997885055115096	2080	56882	1799	1400	893	539	303	108	2	2	0	0	0	0	56949	57348	57855	58209	58445	58640	212	212	214	214	214	214
C3_STOMACH	60_70	UKBB	I9_CORATHER	1.28594388296245	-0.899664049111714	-0.55319265204185	0.544273510668351	0.0372087943404113	-12.4777637465229	0.459564019171814	1.00485670178202	1.00482089479734	0.713842592485645	1.00417700051113	910.591331097845	0.00513911056423825	0.370618313935716	0.581950034181578	0.445787942015781	0.970441933808014	0.989066990703689	6300	63001	5123	4402	3181	2121	1275	502	8	3	4	3	1	0	63903	64624	65845	66905	67751	68524	267	272	271	272	274	275
C3_STOMACH	60_70	UKBB	I9_CVD	1.94940494577198	-0.101561080839544	-0.146939908040816	0.644705936619712	-0.257597343103736	-14.5860427938677	0.290630245733057	0.522124248529749	0.59646794152165	0.471695405844878	0.720700073033858	1434.62698940236	1.9797495510451e-11	0.845772527814667	0.805411268082732	0.171692884363766	0.720772501160613	0.99188794165075	18009	30334	13208	11550	9181	7006	5120	2405	24	9	7	7	2	0	35018	36676	39045	41220	43106	45821	93	108	110	110	115	117
C3_STOMACH	60_70	UKBB	I9_CVD_HARD	0.234595336664312	1.05055376875327	1.08493092353636	0.355798769083982	-13.3363980626304	-13.3498428776634	1.00524486714681	0.5090426324517	0.585182055498935	1.00450135921696	1001.50814347509	1748.24124210761	0.815473070038907	0.039038251331615	0.0637383305613259	0.723185730346878	0.989375431735826	0.993907288223214	3776	65791	3043	2465	1791	1240	813	330	9	8	4	1	0	0	66224	66802	67476	68027	68454	68937	291	292	296	299	300	300
C3_STOMACH	60_70	UKBB	I9_DISVEINLYMPH	2.11372747841053	-0.0672581463298662	0.190808016229714	-13.697662279199	0.627468193241282	-13.5904310856607	0.458742616415473	1.00446423876997	1.00427273810259	1225.18040163852	1.00375666504505	1926.55091272758	4.07236604920581e-06	0.946614164555013	0.849312098716692	0.991079741759144	0.531892415667178	0.994371544955189	3453	65294	2695	2219	1713	1210	843	398	7	2	1	1	1	0	65735	66211	66717	67220	67587	68032	310	315	316	316	316	317
C3_STOMACH	60_70	UKBB	I9_DOAAC	1.1793393177268	-0.0150759041784081	-14.1460987209189	0.782126512810529	-14.0855556169252	-14.0016378934861	0.713634814955018	1.00403518724324	1398.39662992029	1.0039004112059	1804.77283688211	2971.37442584997	0.0984161728225148	0.988019962497843	0.991928783992181	0.435928025578126	0.993772882085936	0.996240241801809	2913	69017	2392	1930	1377	936	582	251	4	2	1	1	0	0	69219	69681	70234	70675	71029	71360	315	317	318	318	319	319
C3_STOMACH	60_70	UKBB	I9_DVTANDPULM	1.89046454283944	1.46294569270243	-13.6504413731976	-13.6822466716537	-13.6744383287789	-13.6087770406818	0.713869870919348	0.71297164312519	1645.05579979672	2005.58735341181	2050.94099531942	3768.21322584107	0.0080923530228449	0.0401794939145733	0.993379342248053	0.994556822130432	0.994680226096959	0.997118472645253	1672	70004	1415	948	623	410	277	105	4	2	0	0	0	0	69929	70396	70721	70934	71067	71239	328	330	332	332	332	332
C3_STOMACH	60_70	UKBB	I9_ENDOCARD	-12.1636571060199	-12.1583850660359	-12.1628386230502	-12.0712100926715	-12.245314412771	-12.3577996971944	2279.68727714908	1735.45801583392	2142.64342174611	2624.00685197083	2800.93042422773	6750.13560869773	0.995742772153377	0.994410173981157	0.995470786722655	0.99632950722488	0.996511760483657	0.9985392749646	173	53600	146	120	82	51	33	11	0	0	0	0	0	0	53423	53449	53487	53518	53536	53558	204	204	204	204	204	204
C3_STOMACH	60_70	UKBB	I9_HEARTFAIL	-14.2159891669495	-14.2291410569686	-14.253781827547	-14.2838628604981	-14.3037514268997	-14.328252108137	1794.17663150893	1432.25079346807	1806.33465384671	2352.31484951322	2663.02064207702	4578.81689287816	0.993678103152468	0.992073298017251	0.993703960446769	0.995155068799752	0.995714382619461	0.997503225669426	2015	70285	1746	1294	814	491	262	105	0	0	0	0	0	0	70229	70681	71161	71484	71713	71870	325	325	325	325	325	325
C3_STOMACH	60_70	UKBB	I9_HEARTFAIL_ALLCAUSE	-14.2371074075476	-14.2517611126445	-14.2765664773288	-14.301334531146	-14.3156916764577	-14.3480708491027	1856.06619677215	1488.67426108018	1885.18221553515	2449.68518976542	2794.3017016397	4783.00358944549	0.993879821303608	0.992361602025636	0.993957643457877	0.995341952814617	0.995912317058384	0.997606506701525	1995	59059	1729	1279	804	485	257	105	0	0	0	0	0	0	59082	59532	60007	60326	60554	60706	243	243	243	243	243	243
C3_STOMACH	60_70	UKBB	I9_HEARTFAIL_AND_CHD	-13.3170409952636	-13.3326149813739	-13.3635418944793	-13.3804552677662	-13.4258145528329	-13.3005079696714	1912.42974715873	1540.80147560212	1949.65648855649	2526.58795365434	3006.91404722328	5065.13993138167	0.994444043995763	0.993095960078838	0.994531098002205	0.995774535077734	0.996437472310002	0.997904844109382	642	66567	563	421	267	162	84	29	0	0	0	0	0	0	66346	66488	66642	66747	66825	66880	300	300	300	300	300	300
C3_STOMACH	60_70	UKBB	I9_HEARTFAIL_EXMORE	-14.2159891669495	-14.2291410569686	-14.253781827547	-14.2838628604981	-14.3037514268997	-14.328252108137	1794.17663150893	1432.25079346807	1806.33465384671	2352.31484951322	2663.02064207702	4578.81689287816	0.993678103152468	0.992073298017251	0.993703960446769	0.995155068799752	0.995714382619461	0.997503225669426	2015	70285	1746	1294	814	491	262	105	0	0	0	0	0	0	70229	70681	71161	71484	71713	71870	325	325	325	325	325	325
C3_STOMACH	60_70	UKBB	I9_HEARTFAIL_NS	-14.2159891669495	-14.2291410569686	-14.253781827547	-14.2838628604981	-14.3037514268997	-14.328252108137	1794.17663150893	1432.25079346807	1806.33465384671	2352.31484951322	2663.02064207702	4578.81689287816	0.993678103152468	0.992073298017251	0.993703960446769	0.995155068799752	0.995714382619461	0.997503225669426	2015	70285	1746	1294	814	491	262	105	0	0	0	0	0	0	70229	70681	71161	71484	71713	71870	325	325	325	325	325	325
C3_STOMACH	60_70	UKBB	I9_HYPERTENSION	1.50583299949881	-0.159715792169651	0.146676324353214	0.793461978143028	-0.51508271190592	-13.5347329078476	0.358455890228449	0.590448345523983	0.590352657171257	0.515047917406217	1.00655370923748	1092.38548939804	2.65870259498884e-05	0.78677624915196	0.80378204935885	0.123424023626063	0.608840694751916	0.990114407203635	11675	41147	9018	7825	5843	4204	2817	1207	17	8	7	5	1	0	43642	44835	46817	48456	49843	51453	145	154	155	157	161	162
C3_STOMACH	60_70	UKBB	I9_HYPERTROCARDMYOP	-11.2074960455312	-11.2058193365666	-11.3019217648768	-11.2535898277667	-11.3231475407709	-11.5745272638161	1856.69136920711	1436.02211080122	1782.96667452997	2226.55664958259	2518.52134881477	6455.47413767476	0.995183780188688	0.993773870587606	0.994942379673393	0.995967303436959	0.996412762524322	0.998569410788845	101	71723	82	62	40	32	17	5	0	0	0	0	0	0	71397	71417	71439	71447	71462	71474	345	345	345	345	345	345
C3_STOMACH	60_70	UKBB	I9_HYPOTE	2.6965032914248	0.996052374420021	0.72713071134767	1.92013814749428	-12.1710703521607	-12.1847935240358	0.390155328519371	0.71276725307721	1.00400014186285	0.712449138681227	933.481063675136	1763.38979090292	4.80034682591675e-12	0.162280073101513	0.468922288500233	0.00703626258158657	0.989597181602541	0.994486765595036	2514	70123	2134	1578	1049	635	364	123	10	4	3	2	0	0	70171	70727	71256	71670	71941	72182	322	328	329	330	332	332
C3_STOMACH	60_70	UKBB	I9_HYPTENS	1.50648500897923	-0.158818720531192	0.148083073830827	0.79474076379907	-0.512939399418589	-13.5356099803863	0.358456033241586	0.590446829976838	0.590354793966163	0.515051478275251	1.00655904165279	1093.8669432677	2.63744060992619e-05	0.78794464039594	0.801939808706083	0.122823082042622	0.610333873766043	0.990127155146017	11657	41147	9004	7815	5833	4197	2810	1204	17	8	7	5	1	0	43638	44827	46809	48445	49832	51438	145	154	155	157	161	162
C3_STOMACH	60_70	UKBB	I9_HYPTENSESS	1.50717308972252	-0.158769853169802	0.149146425944137	0.796565852003552	-0.511511597684335	-13.5360988451005	0.358450971114036	0.590448525522001	0.590352315958002	0.515058324062758	1.00656631994873	1095.83981742659	2.61447087617955e-05	0.788008924774201	0.800546656702073	0.121970669619706	0.611330790199576	0.99014457271097	11646	41140	8995	7811	5829	4191	2807	1201	17	8	7	5	1	0	43629	44813	46795	48433	49817	51423	145	154	155	157	161	162
C3_STOMACH	60_70	UKBB	I9_HYPTENSHR	-14.1800356600441	-14.1470595061484	-14.142500606403	-14.1345024330268	-14.104107979862	-14.1180095311213	4296.99488407224	3272.7776971379	3752.05317287292	4238.08235728483	4085.79302570394	6271.99227139634	0.997366994540318	0.996551038214928	0.996992564964946	0.997338966209659	0.99724571764147	0.998203994546844	382	33009	314	249	191	141	100	50	0	0	0	0	0	0	32956	33021	33079	33129	33170	33220	121	121	121	121	121	121
C3_STOMACH	60_70	UKBB	I9_HYPTENSPOR	3.19684468793464	-11.3462294383811	-11.3095462148742	-11.2801908566563	-11.2133577190137	-11.2758592031917	1.00507395799988	1241.27218475973	1643.14513671491	2055.74644791604	2313.91683587729	3523.26908577232	0.00146916685159585	0.992706792808531	0.994508311612016	0.995621909028679	0.996133426300619	0.997446457142328	210	71166	176	120	68	44	28	8	1	0	0	0	0	0	70864	70920	70972	70996	71012	71032	335	336	336	336	336	336
C3_STOMACH	60_70	UKBB	I9_HYPTENSRD	-14.1877743524932	-14.1494901525807	-14.1347280176235	-14.122075499153	-14.0813381564279	-14.1011878186053	4518.47756933822	3428.29198648116	3879.98072137646	4382.4789279988	4319.12816975083	7117.90499978312	0.997494689896575	0.996706923526775	0.997093321559864	0.997428905719351	0.997398719842184	0.998419322442455	329	32804	275	224	174	130	88	40	0	0	0	0	0	0	32737	32788	32838	32882	32924	32972	121	121	121	121	121	121
C3_STOMACH	60_70	UKBB	I9_ICH	-12.0471843832103	-12.0725465484213	-12.0653018603983	-12.1414846682999	-12.1299704109738	-12.2829072118429	2244.76585172772	1726.15960062601	2129.29083408245	2588.33573168196	2687.83392341616	4324.49013502405	0.995717942577143	0.994419739652223	0.995478932982272	0.996257260016065	0.996399225719419	0.997733760849732	233	66885	196	127	80	57	36	14	0	0	0	0	0	0	66612	66681	66728	66751	66772	66794	310	310	310	310	310	310
C3_STOMACH	60_70	UKBB	I9_IHD	1.48128844741197	0.22510570369189	0.562262807408215	-0.143288530346942	0.0487076515961252	-12.5706077927595	0.421881563390251	0.585606053038627	0.585477300813422	1.00467106610742	1.00402344960118	952.952366488884	0.000446176557070111	0.700683598919693	0.33687936712407	0.88658845939497	0.96130783118979	0.989475231546605	6254	62826	5007	4323	3155	2131	1299	512	13	7	4	2	1	0	63791	64475	65643	66667	67499	68286	269	275	278	280	281	282
C3_STOMACH	60_70	UKBB	I9_INTRACRA	-13.0166694649049	-13.035333470144	-13.0351612737808	-13.0228615670973	-13.0255113033474	-13.0544699591838	2885.59709987283	2197.96943823025	2575.57432249834	3032.24717445436	3220.19246078674	4794.37558232152	0.996400826581978	0.995268073263095	0.9959618678302	0.996573264763423	0.996772607180626	0.997827465333002	388	65237	311	217	153	109	70	31	0	0	0	0	0	0	65015	65109	65173	65217	65256	65295	299	299	299	299	299	299
C3_STOMACH	60_70	UKBB	I9_ISCHHEART	1.47569693258301	0.219973540719778	0.556303270860392	-0.149895945227802	0.0446176843442507	-12.5635485136119	0.421878026136146	0.585608092008017	0.585477823582982	1.00466524297099	1.00402574956062	948.543040348765	0.00046889614702426	0.707189987253818	0.342026046788126	0.881395905619008	0.964554646271532	0.989432247276073	6284	62800	5032	4343	3170	2145	1306	513	13	7	4	2	1	0	63770	64459	65632	66657	67496	68289	269	275	278	280	281	282
C3_STOMACH	60_70	UKBB	I9_K_CARDIAC	1.71142610472711	-0.33299120050309	0.65684177547006	0.311112436946244	-0.0193392064586236	-14.5463325958908	0.31231083688932	0.593037823243631	0.430006867125117	0.5929739523626	0.718213435828248	1642.55740892269	4.2561289357864e-08	0.574456198519513	0.126633095022044	0.59981637568664	0.978518099170826	0.992934102378773	15272	36030	11712	10080	7623	5462	3679	1628	23	10	8	5	2	0	39455	41087	43544	45705	47488	49539	112	125	127	130	133	135
C3_STOMACH	60_70	UKBB	I9_LBBB	-13.3213586388938	1.3540394141196	-13.2442905208423	-13.1832731167599	-13.1241596044491	-13.339788984337	1936.27859513769	1.00531586424133	1888.63067855598	2566.26180214306	2904.17953628806	5681.43293652648	0.994510695638002	0.178019017487319	0.994404767203328	0.995901164952588	0.996394324610571	0.998126599043883	705	54488	624	459	294	168	97	31	1	1	0	0	0	0	54360	54525	54690	54816	54887	54953	208	208	209	209	209	209
C3_STOMACH	60_70	UKBB	I9_LYMPHOTH	-12.2831512638034	-12.2450728314747	-12.226609030565	-12.223656918764	3.87657809803086	-12.2905711533954	2052.98964012151	1700.25107488174	2138.78754691467	2719.06547903449	1.0052199231102	6632.4065022197	0.99522624075221	0.994253748611624	0.995438831941533	0.996413093264577	0.000115046680948434	0.998521433909263	382	63179	325	209	140	88	55	18	0	0	0	1	1	0	62951	63067	63136	63188	63221	63258	285	285	285	284	284	285
C3_STOMACH	60_70	UKBB	I9_MI	1.49979394220652	0.911304804135323	1.22491811870275	0.896799370332292	-12.6984899922199	-12.7053706714552	0.715531941676889	0.714486412395668	0.71447770296156	1.0051830782967	942.476715188979	1688.62722138152	0.0360773571072712	0.202143520385162	0.0864507818522141	0.372299055979332	0.989250002250856	0.993996707312981	2061	59178	1628	1382	998	690	454	185	7	5	3	1	0	0	59345	59591	59975	60283	60519	60788	259	261	263	265	266	266
C3_STOMACH	60_70	UKBB	I9_MI_STRICT	1.49979394220652	0.911304804135323	1.22491811870275	0.896799370332292	-12.6984899922199	-12.7053706714552	0.715531941676889	0.714486412395668	0.71447770296156	1.0051830782967	942.476715188979	1688.62722138152	0.0360773571072712	0.202143520385162	0.0864507818522141	0.372299055979332	0.989250002250856	0.993996707312981	2061	59178	1628	1382	998	690	454	185	7	5	3	1	0	0	59345	59591	59975	60283	60519	60788	259	261	263	265	266	266
C3_STOMACH	60_70	UKBB	I9_NCMI	1.78673148303728	-13.8017483896965	-13.8321790491963	1.55556888301134	-13.8317902332583	-13.8315646718711	1.00504882739985	1736.3958393828	1981.69406023215	1.00408835840256	2186.3489139484	4025.02807980715	0.0754439542427846	0.993658078562822	0.994430829303391	0.121325225477962	0.994952270341097	0.997258163181872	778	70835	605	519	396	309	239	102	2	1	1	1	0	0	70671	70757	70880	70967	71037	71174	335	336	336	336	337	337
C3_STOMACH	60_70	UKBB	I9_NONISCHCARDMYOP	-14.1337875509182	-14.149471857249	-14.1890837660821	-14.2173226478757	-14.2321937013795	-14.3553005348558	2689.33405820598	2148.88526213343	2708.47297454501	3474.37912944934	3705.79248393945	6179.48531250298	0.995806739246288	0.994746316260805	0.995820080469459	0.996735027999017	0.996935710848713	0.998146469846398	954	57199	808	596	385	237	138	65	0	0	0	0	0	0	57104	57316	57527	57675	57774	57847	241	241	241	241	241	241
C3_STOMACH	60_70	UKBB	I9_NONRHEVALV	1.5729462370707	-14.513850553263	0.896169014214868	-14.527669311785	-14.5195529232004	-14.4599069443141	0.715233438345297	1771.65231719962	1.00514892725304	2969.6592270973	3379.85198015541	5492.32139843386	0.0278632214564384	0.993463588972663	0.372618982977218	0.996096738404018	0.9965723672095	0.997899372171381	1814	56217	1564	1209	774	454	253	115	3	1	1	0	0	0	56248	56603	57038	57358	57559	57697	216	218	218	219	219	219
C3_STOMACH	60_70	UKBB	I9_NSTEMI	1.73337489173396	1.25725733286994	1.85966911920937	-11.800952996184	-11.8636367783792	-11.9338213116181	1.00472853782058	1.0040742353698	1.00409191888764	1358.27743367324	1936.12782788173	3386.07547274801	0.0844883484210209	0.210513114439291	0.0640128262932555	0.993067925956296	0.995110987379024	0.997187956340479	710	71488	616	483	292	151	54	22	3	2	1	0	0	0	71237	71370	71561	71702	71799	71831	342	343	344	345	345	345
C3_STOMACH	60_70	UKBB	I9_OTH	2.62574371269093	0.92418682999367	0.652300221789586	1.85392804037009	-12.165940640035	-12.153766185856	0.390215845957952	0.712798373803669	1.00400026012928	0.71246231392419	891.768360866267	1611.20816387895	1.70889364911161e-11	0.194782154249955	0.515885217758193	0.00926435104387313	0.989115205774213	0.993981404358899	2690	70208	2280	1690	1122	684	397	139	10	4	3	2	0	0	70285	70875	71443	71881	72168	72426	323	329	330	331	333	333
C3_STOMACH	60_70	UKBB	I9_OTHANEUR	-12.1714938780933	-12.1497052083804	-12.0880600289663	-12.0508556400669	-12.0513805997511	-12.1243744144471	2106.94103988592	1567.31195859368	1844.00780198098	2255.85954169546	2349.47245377763	5202.42944371561	0.995390761844542	0.99381491025979	0.994769649358149	0.995737701860269	0.99590735003682	0.998140514445728	198	66217	156	136	106	73	52	16	0	0	0	0	0	0	65958	65978	66008	66041	66062	66098	301	301	301	301	301	301
C3_STOMACH	60_70	UKBB	I9_OTHARR	-14.1723503497391	-14.152543777683	-14.1513387617709	-14.1778661827796	-14.2128255444849	-14.1568152103173	2654.27949091556	2054.13343595965	2569.29514703366	3320.92666014046	3577.02432161547	6218.95074955209	0.995739768233623	0.994502788065515	0.995605379305341	0.996593641677094	0.996829721240716	0.998183697703068	971	54688	805	644	429	267	168	68	0	0	0	0	0	0	54646	54807	55022	55184	55283	55383	208	208	208	208	208	208
C3_STOMACH	60_70	UKBB	I9_OTHHEART	1.29665505668021	-1.15794528016596	-0.0664136443212268	-0.290659845804287	-0.0779364849218341	-12.3688205591442	0.390949508793219	1.0043690844077	0.713213706192082	1.00428332606463	1.003760268077	823.155725817449	0.000910933531760278	0.248948095872195	0.925809137692109	0.772259865647635	0.938110826850201	0.988011357644607	8931	64154	7497	5924	4061	2574	1535	629	10	3	3	2	1	0	65319	66892	68755	70242	71281	72187	259	266	266	267	268	269
C3_STOMACH	60_70	UKBB	I9_OTHILLHEART	-15.2649764278712	-15.2732468547575	-15.2544218103067	-15.2320362430488	-15.2410284909277	-15.2755672048278	2997.3617481195	2404.36421100199	3135.91918192136	4137.91337008481	4829.41516398294	9254.99771235585	0.99593654774216	0.99493163063767	0.996118771262923	0.997062920845922	0.997481980586646	0.998683075450131	2085	56663	1792	1382	851	482	250	89	0	0	0	0	0	0	56741	57151	57682	58051	58283	58444	215	215	215	215	215	215
C3_STOMACH	60_70	UKBB	I9_OTHINTRACRA	-11.3821668314405	3.18930634707724	-11.4121357904935	-11.4477369770444	-11.4595653551928	-11.4758984714361	1832.04630153625	1.00465869802002	1872.51325344238	2377.05294283497	2840.53909786395	3455.28763547589	0.995042921812575	0.0015008597989447	0.995137278431721	0.99615745315643	0.996781109094724	0.997350025137131	134	64907	111	68	47	30	17	10	1	1	0	0	0	0	64629	64672	64693	64710	64723	64730	300	300	301	301	301	301
C3_STOMACH	60_70	UKBB	I9_OTHOTH	-12.1785991862238	-12.1737174129611	-12.1550560308167	-12.0979251110002	-11.9655272292025	-11.8583092206374	2217.64560222743	1796.60580198882	2179.14137320385	2839.85904022812	2649.78087627606	3755.48527607421	0.995618295632536	0.994593612670589	0.995549494231383	0.996600986763479	0.996397031514047	0.997480606252925	212	66454	175	135	83	55	39	18	0	0	0	0	0	0	66209	66249	66301	66329	66345	66366	282	282	282	282	282	282
C3_STOMACH	60_70	UKBB	I9_OTHPER	-14.0861674017929	-14.077414184627	-14.0653361241788	-14.0549360172132	-14.0496996868036	-13.9746740229991	2207.34197888777	1703.70768286538	1960.98018820294	2396.71938885824	2500.08656827952	4158.61461480503	0.994908328969558	0.993407305879122	0.994277138352457	0.995321040824043	0.995516163478999	0.997318781206563	1365	67300	1103	910	681	467	294	123	0	0	0	0	0	0	67254	67447	67676	67890	68063	68234	308	308	308	308	308	308
C3_STOMACH	60_70	UKBB	I9_PAD	-13.8124549612585	-13.8092755696176	-13.7971735855166	2.10337437889894	-13.8602981518737	-13.6534543355579	2204.77249001154	1751.93241673821	2162.63887969694	1.00426296105986	3240.83937162859	5876.46468630665	0.99500144685181	0.993710891143052	0.994909701655389	0.0362202831087644	0.996587648160576	0.998146186321846	868	67148	750	573	372	229	119	38	1	1	1	1	0	0	66957	67134	67335	67478	67588	67669	308	308	308	308	309	309
C3_STOMACH	60_70	UKBB	I9_PAROXTAC	-15.1704095070358	-15.1734605693011	-15.138552301393	-15.0941902004115	-15.0702410046449	-14.9999204917058	5069.87130295727	3978.57611200663	4414.75391983945	5567.95134332427	6163.82184876743	10285.8635030351	0.997612519778005	0.996957041857984	0.997263993938987	0.997837012964924	0.998049213468457	0.998836441808893	946	23454	760	622	466	305	194	75	0	0	0	0	0	0	23572	23710	23866	24027	24138	24257	68	68	68	68	68	68
C3_STOMACH	60_70	UKBB	I9_PERICAOTH	2.49099927702419	-13.3493975769908	-13.2848034093648	-13.3279775785485	-13.3509578794366	-13.3046153969416	1.00614269802912	2194.17860824207	2708.24220832834	3416.89600916235	3905.0525748752	7344.85210882831	0.0132941285875455	0.995145694852143	0.99608613402732	0.996887771667003	0.997272123177057	0.998554696371011	419	53862	359	252	163	107	60	20	1	0	0	0	0	0	53716	53823	53912	53968	54015	54055	205	206	206	206	206	206
C3_STOMACH	60_70	UKBB	I9_PHLETHROM	2.59978785393359	-13.2154295474144	1.20736446024352	-13.2425725572606	-13.2283950082463	-13.2688993922702	0.586801969748854	1188.16861124681	1.004363622177	1648.64749329756	1767.19723267772	2797.08967172301	9.40432885662398e-06	0.991125695716929	0.229317477236501	0.993591152375518	0.994027472781211	0.99621499075884	1251	63764	1002	797	602	418	275	116	4	1	1	0	0	0	63709	63914	64109	64293	64436	64595	300	303	303	304	304	304
C3_STOMACH	60_70	UKBB	I9_PHLETHROMBDVTLOW	2.05104096023823	-12.72185364279	-12.7203136579921	-12.7257982975715	-12.7115271504691	-12.5466182310163	1.00583718750439	1264.94567321376	1480.08378261775	1831.6000559148	1902.53738131666	3510.76482141869	0.0414362437699588	0.991975624166557	0.99314280917438	0.994456411889296	0.994669089870245	0.997148561018195	718	63498	597	426	304	203	131	47	1	0	0	0	0	0	63324	63495	63617	63718	63790	63874	294	295	295	295	295	295
C3_STOMACH	60_70	UKBB	I9_PULMEMB	2.31267021734826	1.89169402507124	-12.8108330791223	-12.8754324421915	-12.8457671843138	-12.8208576636285	0.713906283472392	0.712898341854263	1355.96005487311	1649.40017982389	1654.97118020163	2991.19518952053	0.00119756634120913	0.00796557198596654	0.992461862113193	0.993771672543281	0.993806939652879	0.99658011850918	1158	69857	985	638	412	270	180	74	4	2	0	0	0	0	69690	70037	70263	70405	70495	70601	336	338	340	340	340	340
C3_STOMACH	60_70	UKBB	I9_PULMHEART	2.0615639939294	1.66557546719689	-12.6472182007564	-12.6957689891138	-12.6893086719885	-12.6395913240013	0.713795676003727	0.712787125449772	1141.57030036229	1416.40604520867	1464.08434314999	2634.02593475589	0.00387489114940725	0.0194543658000777	0.991160584931015	0.992848362615334	0.993084772220356	0.996171299630707	1433	70355	1236	807	505	320	208	83	4	2	0	0	0	0	70212	70641	70943	71128	71240	71365	336	338	340	340	340	340
C3_STOMACH	60_70	UKBB	I9_PULMOTHHD	-12.0504049538484	-12.0660638805094	-12.0007620131099	-11.9484531700713	-11.9442697618253	-11.6521054399543	1679.03837547451	1464.29577891232	1955.34354555673	2733.35058531353	3178.60336452745	5889.63836262714	0.9942736570744	0.99342536032032	0.995103079130454	0.996512172277135	0.997001788234669	0.998421460131497	328	68989	300	187	103	56	32	10	0	0	0	0	0	0	68711	68824	68908	68955	68979	69001	306	306	306	306	306	306
C3_STOMACH	60_70	UKBB	I9_RBBB	-13.4072119345009	1.38680154328211	-13.4205911854277	-13.3966942989973	-13.3896218447802	-13.2693690924246	2080.76501862109	1.00569262042221	2059.01824101509	2668.24247974883	3250.7132038484	6800.33268490395	0.994858942125069	0.167909647961394	0.994799460018879	0.995994003273881	0.996713538947895	0.998443102932988	664	54509	576	441	290	167	86	32	1	1	0	0	0	0	54393	54528	54679	54802	54883	54937	203	203	204	204	204	204
C3_STOMACH	60_70	UKBB	I9_RHEUFEV	2.15310576037754	-13.7916539757041	-13.769860244668	-13.7481142887781	-13.6763284364799	-13.5155714116911	0.713565342426906	1672.74118358196	2192.49381618628	2878.76258073654	3123.22636842805	7719.60015174005	0.00254960575652273	0.993421562636742	0.99498895431961	0.996189555016607	0.996506146161785	0.998603054557429	1033	70899	925	659	392	223	130	33	2	0	0	0	0	0	70667	70933	71200	71369	71462	71559	338	340	340	340	340	340
C3_STOMACH	60_70	UKBB	I9_RHEUVALV	2.14694316477894	-13.7844959293014	-13.7602387855034	-13.743686896906	-13.6772337027654	-13.5447368934965	0.713576773058359	1661.14862615495	2163.73822912268	2849.5422031645	3081.2627933417	7527.56389836001	0.00262362328707531	0.993379093186588	0.994925907428063	0.996151721123515	0.996458329424848	0.998564325622242	1043	70915	933	666	400	228	132	34	2	0	0	0	0	0	70685	70952	71218	71390	71486	71584	338	340	340	340	340	340
C3_STOMACH	60_70	UKBB	I9_SAH	-11.9155671189333	-11.9503887200694	-11.9896222941261	-11.9422529736134	-11.9818780691909	-11.8825818107549	2611.5751423015	1964.51917405355	2198.17653543089	2529.6060358403	2586.77738517738	3589.57118452199	0.996359586252125	0.995146409373093	0.995648080610722	0.996233206381164	0.996304234995269	0.997358762156704	183	66730	136	101	81	59	42	21	0	0	0	0	0	0	66468	66503	66523	66545	66562	66583	309	309	309	309	309	309
C3_STOMACH	60_70	UKBB	I9_SAHANEUR	-11.9027620269584	-11.9212609902593	-11.9180931681456	-11.9000721887192	-11.8970604319115	-11.8244320535789	2067.48555328556	1569.02326278266	1801.70305761966	2198.06533867402	2153.30498916248	3197.27439205151	0.995406508367076	0.993937821828444	0.994722108538411	0.995680366128238	0.995591691566609	0.997049202191465	255	64948	195	151	114	79	59	26	0	0	0	0	0	0	64710	64754	64791	64826	64846	64879	298	298	298	298	298	298
C3_STOMACH	60_70	UKBB	I9_SECONDRIGHT	-12.0508021601567	-12.0802610759193	-12.001793391987	-11.9424797364584	-11.9441328943197	-11.6519998567406	1738.24017700542	1507.42427228297	1996.53240179489	2744.94113193886	3178.01887867532	5888.65287192959	0.994468502055	0.993605947036448	0.995203690174097	0.996528635886782	0.997001271182861	0.998421210262586	311	68974	284	176	99	55	32	10	0	0	0	0	0	0	68695	68803	68880	68924	68947	68969	306	306	306	306	306	306
C3_STOMACH	60_70	UKBB	I9_SEQULAE	-13.1765902139369	-13.1333329969006	-13.128687318068	-13.1260854549113	-13.1330792846002	-13.3241273695412	2537.14233071694	1950.79187932174	2384.56463398618	2989.51075537372	3215.41398328377	7136.70987122666	0.99585622355236	0.994628435465479	0.995607112575668	0.996496728684179	0.996741118836781	0.998510362683907	419	65344	343	269	183	117	79	22	0	0	0	0	0	0	65120	65194	65280	65346	65384	65441	300	300	300	300	300	300
C3_STOMACH	60_70	UKBB	I9_STEMI	-12.6699331063265	1.58435641708326	-12.6748407888026	-12.6953606486743	-12.6315368135407	-12.7091360332563	1669.2891067981	1.00442565720341	1409.65797098384	1745.12007922969	1892.63596504442	4320.06795352983	0.993944100569672	0.114709150775073	0.992825973591172	0.994195618381199	0.994674922400065	0.997652720071962	497	71190	393	336	249	169	102	32	1	1	0	0	0	0	70952	71009	71096	71176	71243	71313	341	341	342	342	342	342
C3_STOMACH	60_70	UKBB	I9_STR	-14.3007552105971	1.29875988074954	-14.2963211495638	-14.3116604406017	-14.2633146766762	-14.2128103637251	2246.21675559668	0.712956349909593	2078.99428628749	2633.72120338733	2851.11599314718	4992.97347502606	0.994920225450762	0.0685074817528422	0.994513345179282	0.995664310750593	0.996008429287411	0.997728774908015	1535	68663	1304	955	668	430	268	109	2	2	0	0	0	0	68572	68921	69208	69446	69608	69767	320	320	322	322	322	322
C3_STOMACH	60_70	UKBB	I9_STR_EXH	-13.3593514378373	1.36831793949563	-13.344243560057	-13.3587834935068	-13.3032860989572	-13.2517485750221	1455.43093892402	0.712967606822684	1331.70788369378	1687.60083452264	1833.93708310719	3261.93627282876	0.992676347401914	0.054960711715316	0.992005012609928	0.993684136930068	0.994212236833992	0.99675857048601	1369	68732	1162	874	621	397	247	100	2	2	0	0	0	0	68616	68904	69157	69381	69531	69678	321	321	323	323	323	323
C3_STOMACH	60_70	UKBB	I9_STR_SAH	-14.2612917675659	1.25413828289221	-14.2539260071973	-14.2544677636183	-14.2153423233213	-14.1527607834387	2156.20810379419	0.713004142496162	1980.0425059155	2473.21536146323	2673.43151225169	4547.02017232224	0.994722781379013	0.0785860857325813	0.994256239838817	0.99540138842704	0.995757456786292	0.997516560151286	1666	68523	1400	1032	730	477	299	124	2	2	0	0	0	0	68468	68836	69138	69391	69569	69744	319	319	321	321	321	321
C3_STOMACH	60_70	UKBB	I9_THAORTANEUR	-12.3525095119895	-12.3208392238099	-12.2659158088247	-12.3367266683459	-12.18577808248	-12.4586758841422	2310.42220722045	1896.37506586632	2712.84557587692	3930.2839380632	4994.24501457679	7139.65380282235	0.995734186746352	0.994816142434478	0.996392440620472	0.997495532706807	0.998053192320833	0.998607694383276	154	66181	132	107	57	25	15	8	0	0	0	0	0	0	65902	65927	65977	66009	66019	66026	301	301	301	301	301	301
C3_STOMACH	60_70	UKBB	I9_THROMBOTH	-11.2492413285975	3.42107911434978	-11.1346829306922	-11.2047352202381	-11.240214765077	-10.9587472014186	1917.12487999583	1.00525365379199	1867.79668857464	2169.19273582891	2440.93088042652	3696.62970934092	0.995318226493867	0.000666015379375117	0.995243519258297	0.995878630175596	0.996325843473331	0.997634655597688	150	62907	120	88	56	38	28	10	1	1	0	0	0	0	62651	62683	62715	62733	62743	62761	285	285	286	286	286	286
C3_STOMACH	60_70	UKBB	I9_TIA	1.95565138075367	-12.632062139213	1.70806155651823	-12.6438107494522	-12.6897653942867	-12.7808283660025	1.00493930442699	1093.27650341247	1.00412240916572	1633.00306749272	1682.74297700503	2864.80555102266	0.0516500189800242	0.99078119481654	0.0889337608903511	0.993822301506251	0.993983114437419	0.996440389541961	678	67606	548	477	351	227	149	67	2	1	1	0	0	0	67420	67491	67617	67741	67819	67901	314	315	315	316	316	316
C3_STOMACH	60_70	UKBB	I9_UAP	-13.6284809956014	-13.5979096775564	1.38745470871479	1.63873483415485	-13.52714942938	-13.5813642531713	2177.580296285	1608.05829375162	1.00464653265127	1.00436860561501	1939.16519678274	3401.37543306911	0.995006437372297	0.993253084833109	0.167267377857535	0.102762305459593	0.994434194587618	0.996814132320579	808	66047	631	555	421	331	240	93	2	2	2	1	0	0	65923	65999	66133	66223	66314	66461	299	299	299	300	301	301
C3_STOMACH	60_70	UKBB	I9_VARICVE	-14.0329647650004	-14.0291842404851	0.856281159692468	-14.0190152580735	-13.9576087740913	-13.8684438932768	2160.10911154042	1535.18349136296	1.00495944460972	1958.53153874994	1936.90592828273	2867.74486487556	0.994816647403325	0.992708680251074	0.394183323374392	0.994288853615779	0.994250384594967	0.99614143703321	1823	63896	1359	1244	1026	764	543	278	1	1	1	0	0	0	64078	64193	64411	64673	64894	65159	281	281	281	282	282	282
C3_STOMACH	60_70	UKBB	I9_VARICVEOES	4.34969237081828	-11.1949662781309	-11.1670917593231	-11.188587502532	-11.2946643280782	-11.1760982001136	0.717351639601112	1386.98809330976	1726.17407533301	2256.38130980323	2529.30444302209	3388.77981399184	1.33155324569907e-09	0.993560006888692	0.994838302763478	0.996043592187657	0.99643704087853	0.997368604474624	161	62889	130	100	64	33	26	9	2	0	0	0	0	0	62636	62666	62702	62733	62740	62757	282	284	284	284	284	284
C3_STOMACH	60_70	UKBB	I9_VARICVESOTH	4.0718151113948	-12.4045023123313	-12.4456925814444	-12.4036867661312	-12.5273766649173	-12.402049744148	0.716775079543914	2000.21310639227	2329.48339039699	2536.29805299725	2580.75956121166	4181.33443382302	1.34110760021325e-08	0.995051878519062	0.995737175564963	0.996097985918193	0.996126969235898	0.997633437444258	205	62852	142	112	91	72	59	29	2	0	0	0	0	0	62633	62663	62684	62703	62716	62746	280	282	282	282	282	282
C3_STOMACH	60_70	UKBB	I9_VASCINT	3.25632024238704	-12.1060126985636	-12.1355871226217	-12.0773729701865	-12.0179307561656	-12.2220985397708	1.00498922308429	1736.37394259695	2303.86150005262	3006.17715232694	3617.37243116812	7459.59981989566	0.00119464996679522	0.994437187673209	0.995797163664558	0.996794492467598	0.997349207485289	0.998692715481012	210	66267	185	131	74	49	22	11	1	0	0	0	0	0	65989	66043	66100	66125	66152	66163	302	303	303	303	303	303
C3_STOMACH	60_70	UKBB	I9_VEINSOTH	-12.0538373303172	-12.0131861960652	-12.0151261797207	-11.9551664802669	-11.9890200333946	-12.1254005143029	2377.74117355403	1996.04954651858	2476.38195534445	3298.35370850293	3746.60731717789	8372.39285290315	0.995955182331341	0.995197975950408	0.996128769214583	0.997108005170702	0.997446800038376	0.998844456220359	191	63002	167	116	74	41	23	6	0	0	0	0	0	0	62747	62798	62840	62873	62891	62908	279	279	279	279	279	279
C3_STOMACH	60_70	UKBB	I9_VHD	1.5729462370707	-14.513850553263	0.896169014214868	-14.527669311785	-14.5195529232004	-14.4599069443141	0.715233438345297	1771.65231719962	1.00514892725304	2969.6592270973	3379.85198015541	5492.32139843386	0.0278632214564384	0.993463588972663	0.372618982977218	0.996096738404018	0.9965723672095	0.997899372171381	1814	56217	1564	1209	774	454	253	115	3	1	1	0	0	0	56248	56603	57038	57358	57559	57697	216	218	218	219	219	219
C3_STOMACH	60_70	UKBB	I9_VTE	2.35245254803748	1.17852819461752	0.825215330260456	-12.9758789440586	-12.9240603983152	-12.9224086430554	0.509755642897062	0.71309098607427	1.00411703611928	1181.55709516993	1208.25943136716	2011.00971353729	3.93354358652744e-06	0.0983911571790965	0.411172621635375	0.991237795101113	0.991465647729849	0.994872963904935	2135	68135	1766	1281	892	606	405	165	7	3	1	0	0	0	68181	68666	69055	69341	69542	69782	316	320	322	323	323	323
C3_STOMACH	60_70	UKBB	IBD_BACT_INTEST_INFECTIONS	3.18200138181263	-13.1027377300645	-13.0854620286283	-13.0610091068367	-13.0737032182932	-12.9653579050053	0.713640704669999	1929.87374653292	2197.22719986008	2604.104890807	2554.34131796914	3942.42763766355	8.24088939978874e-06	0.994582862304016	0.995248271818486	0.995998189681303	0.995916262116715	0.997376022795793	553	71066	424	315	247	172	130	59	2	0	0	0	0	0	70854	70963	71031	71106	71148	71219	339	341	341	341	341	341
C3_STOMACH	60_70	UKBB	IBD_COMORB	0.794162794933361	0.914161400692337	0.603232267688657	0.262482246214086	-0.323906313969135	-0.613950668216636	0.407367156960502	0.293978735117433	0.361362362947006	0.468513135590111	0.591675190342476	1.00832126012323	0.0512355898021893	0.00187329799432139	0.0950524175890349	0.575312184514537	0.58407688980105	0.542601339428081	23952	30525	16920	15131	12586	9994	7572	4020	33	28	16	9	4	1	37408	39197	41742	44334	46756	50308	116	121	133	140	145	148
C3_STOMACH	60_70	UKBB	IBD_INFECTIONS	3.35588183334932	-14.1664377366052	-14.1888363161691	-14.1548044600007	-14.1134966841571	-14.0379620065325	0.7361050237578	3580.13672488232	4090.51008021406	4752.61325104131	4632.17020380807	7210.55586114741	5.1404742943539e-06	0.99684281542195	0.997232366988972	0.997623647739382	0.997568974544379	0.99844662931815	644	19309	496	370	283	196	146	68	2	0	0	0	0	0	19385	19511	19598	19685	19735	19813	70	72	72	72	72	72
C3_STOMACH	60_70	UKBB	IBD_PULM	-13.2223223331044	-13.2033265779082	3.04370465777178	-13.0419028672403	-13.0427485368283	-12.8288875928528	3003.45755649695	2531.52894548289	1.01729896652957	4562.03705113767	5690.1063065898	9894.84506772127	0.996487430712241	0.995838608645666	0.00277204324480491	0.997719019234044	0.998171106475981	0.998965525139117	453	19695	414	264	144	71	30	12	1	1	1	0	0	0	19662	19812	19932	20005	20046	20064	71	71	71	72	72	72
C3_STOMACH	60_70	UKBB	IBD_VIRAL_HEPATITIS	-13.1495766614701	-13.0511396612367	-13.1482237646112	-13.1639362790531	-13.2052952737174	-13.2381306635361	5496.3684545863	4223.96242575083	4428.97809734113	5771.28738496812	5290.7301822754	6637.9273684048	0.998091133395187	0.997534711434882	0.99763133862848	0.998180078081663	0.99800853758987	0.998408766399147	134	18878	95	82	67	48	35	18	0	0	0	0	0	0	18851	18864	18879	18898	18911	18928	66	66	66	66	66	66
C3_STOMACH	60_70	UKBB	ILD	-12.2611082035798	-12.2321102146038	2.75979965018422	-12.0975942956251	-12.056589957393	-11.8303786164388	1541.66222055323	1375.30142984025	1.00390843256799	2477.59936032383	3065.62679326979	5865.22628956064	0.993654351990287	0.99290360425711	0.00597673285334889	0.996104113719556	0.996862063508282	0.998390638386315	420	71547	384	238	127	66	29	11	1	1	1	0	0	0	71241	71387	71498	71559	71596	71614	341	341	341	342	342	342
C3_STOMACH	60_70	UKBB	ILD_COMORB	2.02158787744573	0.423383534264509	0.932534175173906	0.440384206647648	0.649475579947963	-14.4446072245834	0.274805910010601	0.403430925871324	0.361881062885655	0.519568894698022	0.465333384811107	1361.34573142069	1.88907056578573e-13	0.29396769328639	0.00996885041417373	0.396663335408746	0.162798526156044	0.991534176387001	22130	41352	16291	14286	11303	8425	5993	2853	38	21	17	8	5	0	47026	49031	52014	54892	57324	60464	127	144	148	157	160	165
C3_STOMACH	60_70	UKBB	ILD_CVDMETABOCOMORB	1.96597354590045	0.89555914000309	1.21096959090163	0.485680622390314	0.86447777655814	-13.4728570877984	0.297420131020406	0.360823624798056	0.360367988387732	0.593456344932493	0.515491757397729	1085.84078678461	3.84088956677625e-11	0.0130652454377713	0.000778382984281241	0.413132717563819	0.0935432028220991	0.990100290050631	14798	40253	11664	9863	7314	5105	3302	1394	33	19	13	7	4	0	43218	45019	47568	49777	51580	53488	136	150	156	162	165	169
C3_STOMACH	60_70	UKBB	ILD_DIFF_DG	1.2923218620816	0.408068985298226	-0.0178817347999222	0.75022299766336	0.484324891715022	-14.0404829842585	0.374803734099774	0.423997190303201	0.588613170609085	0.461655133017757	0.511166026935632	1118.86749252403	0.00056476192067711	0.335832028289076	0.975764446803071	0.104147140990742	0.343388957354906	0.989987741479102	12940	40853	9504	8116	6344	4987	3770	1864	19	14	11	8	4	0	44084	45472	47244	48601	49818	51724	186	191	194	197	201	205
C3_STOMACH	60_70	UKBB	ILD_ENDPOINTS	-12.2611082035798	-12.2321102146038	2.75979965018422	-12.0975942956251	-12.056589957393	-11.8303786164388	1541.66222055323	1375.30142984025	1.00390843256799	2477.59936032383	3065.62679326979	5865.22628956064	0.993654351990287	0.99290360425711	0.00597673285334889	0.996104113719556	0.996862063508282	0.998390638386315	420	71547	384	238	127	66	29	11	1	1	1	0	0	0	71241	71387	71498	71559	71596	71614	341	341	341	342	342	342
C3_STOMACH	60_70	UKBB	ILD_FOR_EXCL	2.33194852605525	-12.2683394420805	-12.2293351529977	3.01250966227457	-12.2077748417279	-12.2269505987671	1.00469102235834	1190.65665463867	1571.8184714277	1.00424092074209	2007.72937309307	3033.74386497045	0.0202835853254248	0.991778868087535	0.99379222254925	0.00270167753877215	0.995148581686383	0.996784280700118	567	71230	472	297	181	113	82	42	1	1	1	1	0	0	70983	71158	71274	71342	71373	71413	341	341	341	341	342	342
C3_STOMACH	60_70	UKBB	ILD_HOSPITAL	-12.2662669707525	-12.2470545563377	2.93598649876254	-12.0925742204559	-12.0685665251002	-11.7808980743816	1701.3852415461	1519.02078133947	1.00685111413905	2696.27672192171	3332.70384020377	6389.20240573115	0.994247640092914	0.993567151943591	0.00354540738219957	0.996421566878932	0.997110663798078	0.998528800503933	420	47639	384	238	127	66	29	11	1	1	1	0	0	0	47475	47621	47732	47793	47830	47848	199	199	199	200	200	200
C3_STOMACH	60_70	UKBB	ILD_HOSPITAL_MAIN	-12.2611082035798	-12.2321102146038	2.75979965018422	-12.0975942956251	-12.056589957393	-11.8303786164388	1541.66222055323	1375.30142984025	1.00390843256799	2477.59936032383	3065.62679326979	5865.22628956064	0.993654351990287	0.99290360425711	0.00597673285334889	0.996104113719556	0.996862063508282	0.998390638386315	420	71547	384	238	127	66	29	11	1	1	1	0	0	0	71241	71387	71498	71559	71596	71614	341	341	341	342	342	342
C3_STOMACH	60_70	UKBB	ILD_HOSPITAL_PNEUMONIA_SEPSIS	-11.0976335381045	-10.9791484062954	-11.1235195588552	-10.7619457448065	-10.6573911472198	-10.8089566107212	1963.07788730367	1875.96886749305	2413.13554229431	3260.37377729115	3875.96685159541	6667.08581496587	0.995489438623083	0.995330389993281	0.996322107510419	0.997366321977888	0.997806132646212	0.998706436956208	124	63074	115	55	27	16	7	3	0	0	0	0	0	0	62825	62885	62913	62924	62933	62937	258	258	258	258	258	258
C3_STOMACH	60_70	UKBB	ILD_HOSPITAL_PULM_INFECT	-12.0420811834049	-11.9779133914706	-12.011654138521	-11.8188446200897	-11.8269423254173	-11.7318914039797	2155.35455173167	1937.42431481376	2524.41070131835	3745.48213213701	4334.12250831764	10151.9946324003	0.995542199466993	0.995067197612925	0.996203519016188	0.997482284612018	0.997822737369884	0.999077945440703	242	47580	223	125	69	32	15	5	0	0	0	0	0	0	47401	47499	47555	47592	47609	47619	198	198	198	198	198	198
C3_STOMACH	60_70	UKBB	ILD_SYST_AUTO_DISEASES	-14.0096738054043	0.152926192851638	1.11704981064703	-13.9860254431334	0.831002109993929	-13.9252730111754	1626.9225726468	1.00427088048088	0.713068625102667	1591.20635325868	1.00368875077268	2561.80242412974	0.993129381524092	0.87896937883376	0.117222485845494	0.992987025184091	0.407699940417114	0.99566293422128	2692	66496	1995	1798	1430	1040	724	341	3	3	3	1	1	0	66875	67072	67440	67830	68146	68529	315	315	315	317	317	318
C3_STOMACH	60_70	UKBB	INFLUENZA	-12.0092206240406	-11.9617119367951	-11.9015314111377	-12.0804753182456	-12.033793319534	-11.9578764517999	2316.61247142523	1684.1110285508	2071.51640237271	3278.37899448364	3408.60863147916	4703.34136462373	0.995863818862739	0.994332924096328	0.995415920477317	0.997059887540003	0.997183144505491	0.997971443282013	229	62961	184	151	115	46	30	14	0	0	0	0	0	0	62750	62783	62819	62888	62904	62920	256	256	256	256	256	256
C3_STOMACH	60_70	UKBB	IPF	-12.2772911718485	-12.2369279955577	3.03455473749186	-12.1068572628752	-12.1191226648793	-11.8607931233358	1740.53180588119	1573.13883695875	1.00372987596703	2821.77195633726	3479.36254430179	6566.75726820425	0.994371961598751	0.99379358183265	0.00250052183885882	0.99657667416003	0.997220858364379	0.998558871878468	333	71421	308	186	95	50	24	7	1	1	1	0	0	0	71104	71226	71317	71362	71388	71405	341	341	341	342	342	342
C3_STOMACH	60_70	UKBB	J10_ACUTELOWERNAS	0.537185979697076	-0.0933876346653421	0.786317316670828	0.33730884220662	-13.9566281562084	-13.949483644765	0.714165267375559	0.713135171911413	0.508408944436352	0.713071411272171	886.488945414785	1435.18246792655	0.451938484271633	0.895811994620182	0.121954014276528	0.636187101227906	0.987438852820423	0.992244956556953	6801	63125	4901	4328	3663	2972	2269	1088	8	6	6	2	0	0	64711	65284	65949	66640	67343	68524	306	308	308	312	314	314
C3_STOMACH	60_70	UKBB	J10_ACUTEUPPERINFEC	-13.9732428811335	-0.30482915432512	0.879838264903397	1.0218484311576	-0.150172678355323	-13.9020566118197	1349.03720103512	1.00475418892027	0.585312246557248	0.585337872082172	1.0041155095885	1540.75152657513	0.991735709440513	0.761595106919438	0.132788844723154	0.0808559348707655	0.881113997967965	0.992800860076338	4559	59778	2903	2837	2602	2359	1949	966	6	7	6	3	1	0	61127	61193	61428	61671	62081	63064	301	300	301	304	306	307
C3_STOMACH	60_70	UKBB	J10_ASTHMA	1.43107184608022	0.819756058647493	-14.616239349911	-14.6134895452644	2.18486201117517	-14.6616931730612	1.01889852096822	1.01546714099137	2634.16092485318	3170.81572654935	0.725266106655092	5000.43865027694	0.160161579318257	0.419511000921926	0.995572779262708	0.996322764418923	0.00259107949271692	0.997660540869665	2702	32719	2040	1794	1364	982	679	309	2	2	2	2	2	0	33294	33540	33970	34352	34655	35025	85	85	85	85	85	87
C3_STOMACH	60_70	UKBB	J10_ASTHMA_EXMORE	1.40424224666656	0.792214632096258	-14.6098551632144	-14.6071122516878	2.16088054854676	-14.6570589498207	1.01887638981731	1.0154515536127	2589.47065670343	3116.98165420419	0.725355839778213	4933.6787097849	0.168133426647121	0.43529673355974	0.995498340174113	0.996260886980619	0.00289131578925785	0.997629634086767	2702	31863	2040	1794	1364	982	679	309	2	2	2	2	2	0	32440	32686	33116	33498	33801	34171	83	83	83	83	83	85
C3_STOMACH	60_70	UKBB	J10_ASTHMA_INCLAVO	0.822232348106731	0.219478815486047	-14.085074880607	-14.0841657887757	1.62727432132286	-14.1348961876461	1.00537189168562	1.0045038609706	1501.1501663852	1815.04506346509	0.71284260444392	2896.54856206246	0.413449122326669	0.827043651887572	0.99251367442124	0.993808734621368	0.0224423814778664	0.996106410635401	2702	62999	2040	1794	1364	982	679	309	2	2	2	2	2	0	63368	63614	64044	64426	64729	65099	291	291	291	291	291	293
C3_STOMACH	60_70	UKBB	J10_ASTHMA_MAIN	1.43107184608022	0.819756058647493	-14.616239349911	-14.6134895452644	2.18486201117517	-14.6616931730612	1.01889852096822	1.01546714099137	2634.16092485318	3170.81572654935	0.725266106655092	5000.43865027694	0.160161579318257	0.419511000921926	0.995572779262708	0.996322764418923	0.00259107949271692	0.997660540869665	2702	32719	2040	1794	1364	982	679	309	2	2	2	2	2	0	33294	33540	33970	34352	34655	35025	85	85	85	85	85	87
C3_STOMACH	60_70	UKBB	J10_ASTHMA_MAIN_EXMORE	1.40424224666656	0.792214632096258	-14.6098551632144	-14.6071122516878	2.16088054854676	-14.6570589498207	1.01887638981731	1.0154515536127	2589.47065670343	3116.98165420419	0.725355839778213	4933.6787097849	0.168133426647121	0.43529673355974	0.995498340174113	0.996260886980619	0.00289131578925785	0.997629634086767	2702	31863	2040	1794	1364	982	679	309	2	2	2	2	2	0	32440	32686	33116	33498	33801	34171	83	83	83	83	83	85
C3_STOMACH	60_70	UKBB	J10_ASTHMA_OTHER_THAN_NONALLERGIC	1.11240231612536	0.779379638077278	-0.353242469030716	-14.0115131452663	1.37834920534206	-14.0283661082285	0.586027788673944	0.508575102232072	1.00427809164707	1092.42013807137	0.507760460058303	1718.70337747741	0.0576687594177542	0.125404773332147	0.725034982322854	0.989766516465578	0.00663627052683665	0.993487595010886	6391	67036	4578	4169	3357	2518	1798	890	8	6	5	4	4	0	68536	68945	69757	70596	71316	72224	305	307	308	309	309	313
C3_STOMACH	60_70	UKBB	J10_BRONCH	-12.9555371817124	-12.959583971482	-12.955028979474	-12.9719768480612	-12.9018743787392	-12.8498964377907	2517.35508586251	1809.87635216718	2032.85714461839	2261.9773526953	2248.49638746806	3971.07311348852	0.995893714986501	0.994286812139488	0.994915261178707	0.995424320537182	0.995421762765107	0.997418149756978	433	56177	317	284	236	187	144	61	0	0	0	0	0	0	56050	56083	56131	56180	56223	56306	243	243	243	243	243	243
C3_STOMACH	60_70	UKBB	J10_BRONCHIECTASIS	1.97657380439694	1.52384692269319	-12.4431378834549	-12.4666818379626	-12.4357721370973	-12.3114814335981	1.00589507061684	1.00505231050242	1318.8882222647	1722.15832742377	2083.26686368781	3644.1966304647	0.0494153892567773	0.129472155986306	0.992472417182031	0.994224174438467	0.995237167241644	0.997304447792855	744	57031	648	511	343	200	108	34	2	1	0	0	0	0	56879	57016	57184	57327	57419	57493	246	247	248	248	248	248
C3_STOMACH	60_70	UKBB	J10_BRONCHITIS	-12.9483837664292	-12.9321368250377	-12.9458421517871	-12.8824367528863	-12.9069996384995	-12.8125721008306	2689.80787001207	1845.31210931813	1864.28925733048	2088.83261984031	2051.63080076194	3243.69816121638	0.996159102771592	0.994408388804437	0.994459441030868	0.995079245634996	0.994980467341543	0.996848372946062	401	60026	273	269	251	214	156	75	0	0	0	0	0	0	59869	59873	59891	59928	59986	60067	285	285	285	285	285	285
C3_STOMACH	60_70	UKBB	J10_CHRONRHINITIS	-13.1577950375154	1.58091370664432	-13.1503069898466	-13.1480122647764	-13.1454826442474	-13.1579818142466	2272.03149414488	1.00482361709832	1738.95755667741	1904.64008323282	1931.05739493003	2911.83165368645	0.995379314565236	0.115643678025562	0.993966312246483	0.994492128583554	0.994568521543575	0.996394532356134	605	61076	417	408	338	276	205	105	1	1	0	0	0	0	60968	60977	61047	61109	61180	61280	295	295	296	296	296	296
C3_STOMACH	60_70	UKBB	J10_CHRONSINUSITIS	-13.6659621589442	-13.624495867072	-13.5989771046671	-13.5714159609282	-13.5663211286673	2.52181687200842	2376.44195072557	1654.46431063607	1764.15101472349	1993.95003439664	1846.96745169328	1.00402753791033	0.995411711986149	0.99342950345595	0.993849559177415	0.994569402707405	0.99413944147521	0.0120150874487562	998	61164	686	642	559	445	371	177	0	0	1	1	1	1	61180	61224	61307	61421	61495	61689	296	296	295	295	295	295
C3_STOMACH	60_70	UKBB	J10_CHRONTONSADEN	-12.037372828155	-12.0109466088751	-11.9761587794877	-12.0319122856048	-12.0235190770248	-12.1464047476236	2579.42913166357	1797.90052779751	2059.54019480035	2352.70958039508	2174.64476666983	3729.11813167597	0.996276540823054	0.994669739827856	0.995360353558338	0.995919583409883	0.995588552434833	0.997401151870548	158	60867	113	102	90	66	50	21	0	0	0	0	0	0	60617	60628	60640	60664	60680	60709	295	295	295	295	295	295
C3_STOMACH	60_70	UKBB	J10_COLD	-12.9556723275055	-12.9407069406803	-12.9182670881414	-12.9071998789923	-12.8728504569595	-12.8174737406316	2414.51253122254	1729.97528173885	1829.73844485469	2077.75163474312	2104.17554631252	3543.62979443116	0.99571877089546	0.994031652305537	0.994366845019817	0.995043493602276	0.995118760608007	0.997114020735874	441	58927	323	288	256	203	142	65	0	0	0	0	0	0	58748	58783	58815	58868	58929	59006	297	297	297	297	297	297
C3_STOMACH	60_70	UKBB	J10_COPD	1.88040669110856	-14.6439143508383	-14.631526762289	-14.6398044044253	-14.6448314447386	-14.5330334850138	0.51129699522798	1491.30815832984	1800.01122254466	2277.31532880374	2512.52783835678	4532.91662699139	0.000235328971827488	0.992165291031243	0.993514406688563	0.994870805414559	0.995349377402506	0.997441897981382	3036	59215	2524	2079	1449	923	546	187	4	0	0	0	0	0	59461	59906	60536	61062	61439	61798	262	266	266	266	266	266
C3_STOMACH	60_70	UKBB	J10_COPDNAS	1.94582003759379	-14.6633380096974	-14.650710453923	-14.6602558456869	-14.6629459574546	-14.5618116998145	0.511459923574417	1552.49474361025	1871.46274961549	2360.10423328518	2598.85959130692	4659.65533347214	0.000142123732227165	0.992464079439113	0.993753839727784	0.995043813570145	0.995498303885275	0.997506548233814	2850	58886	2366	1962	1371	877	522	182	4	0	0	0	0	0	59106	59510	60101	60595	60950	61290	260	264	264	264	264	264
C3_STOMACH	60_70	UKBB	J10_COPDNAS_INCLAVO	1.91874266191115	-14.652094926244	-14.6393895967101	-14.6518971463021	-14.656054342642	-14.5548732376737	0.509581471691531	1523.57560400054	1840.79102856822	2316.51228444043	2558.33203972929	4594.3545565504	0.000166328920679993	0.992326931400894	0.993654673652262	0.99495342863011	0.995429140808	0.997472313232971	2850	68507	2366	1962	1371	877	522	182	4	0	0	0	0	0	68678	69082	69673	70167	70522	70862	309	313	313	313	313	313
C3_STOMACH	60_70	UKBB	J10_EMPHYSEMA	2.0249832010856	1.61424455639844	-12.2958117329071	2.7107148793091	-12.2434683543704	-12.0719866272385	1.00617207804695	1.00521068422081	1335.70305769294	1.00514767018304	2161.00339019371	3800.24416033295	0.0441607791520993	0.108300973284604	0.992655179061979	0.00700024774040326	0.995479497092612	0.997465416656872	645	56966	566	418	256	136	67	24	2	1	1	1	0	0	56797	56945	57107	57227	57296	57339	246	247	247	247	248	248
C3_STOMACH	60_70	UKBB	J10_EXTERLUNG	2.65480969086751	-11.6198566080579	-11.6579804168702	3.63021661863556	-11.6191018908214	-11.7033251602699	1.00478055556878	1049.57099296648	1472.81433377387	1.00492970156102	1904.97815171452	3109.80859824333	0.00823746030396307	0.991166757792114	0.99368445482891	0.000303366140197584	0.995133464118856	0.996997281305723	405	71514	355	188	103	55	43	17	1	1	1	1	0	0	71222	71389	71474	71522	71534	71560	341	341	341	341	342	342
C3_STOMACH	60_70	UKBB	J10_INFLUENZA	-12.0041904517763	-11.9556194189649	-11.8997817277466	-12.0895761931161	-12.0628346681709	-11.9579212639973	2304.56999908981	1672.74125912112	2061.49851827066	3252.49877075112	3326.06529093107	4703.58755423275	0.99584394706239	0.994297311146762	0.995394321506518	0.99703426053042	0.99710627194605	0.997971541856486	232	62964	186	153	117	47	31	15	0	0	0	0	0	0	62754	62787	62823	62893	62909	62925	256	256	256	256	256	256
C3_STOMACH	60_70	UKBB	J10_INFLUPNEU	1.47304314639607	1.04458101998027	-14.2097844745959	2.48943176150921	-14.1988693978227	-14.1982064117105	0.585412355906594	0.584375765332197	1502.48944157846	0.456153377085282	2108.34393212236	3599.17444510173	0.0118611414121381	0.0738541313822118	0.992454124257448	4.83035927614224e-08	0.994626601066732	0.996852472566219	3862	68273	3317	2262	1355	865	527	202	10	8	5	5	0	0	68489	69544	70451	70941	71279	71604	319	321	324	324	329	329
C3_STOMACH	60_70	UKBB	J10_INTERSTITIUM	-12.6907478242569	-12.6594824844402	2.33474823465361	-12.5619189813411	-12.4612884018775	-12.280509362268	1627.13703575784	1375.20954403701	1.00386880759957	2355.40009642883	2818.90123796873	4738.29448398673	0.993777015167	0.992655182616507	0.020031872522704	0.995744708633564	0.996472867829961	0.997932079172707	621	71385	557	359	209	110	53	22	1	1	1	0	0	0	71108	71306	71456	71555	71612	71643	340	340	340	341	341	341
C3_STOMACH	60_70	UKBB	J10_LARYNGITIS	-12.4073170752468	-12.378001696144	2.59993347332823	-12.3841127799133	-12.3422130675168	-12.4006475890741	2566.48457202254	1764.86907635591	1.00566061521775	1874.37184713907	1666.79813230342	2388.9031459763	0.996142751730263	0.99440404072377	0.00972945575890012	0.994728356323051	0.994091923268324	0.995858249491127	345	58875	200	200	194	184	166	93	1	1	1	0	0	0	58723	58723	58729	58739	58757	58830	296	296	296	297	297	297
C3_STOMACH	60_70	UKBB	J10_LOWCHRON	1.5093835822075	0.267800606318583	-14.2424499967472	-14.2484516837623	1.1045122111349	-14.2170899323698	0.510942024627909	0.713563817656612	1180.41247659166	1450.16693749145	0.712523427815034	2594.68151075999	0.00313562990557431	0.707437256152219	0.990373233537182	0.992160601372977	0.121107531600347	0.995628157155923	4781	59941	3781	3197	2380	1616	1053	426	6	3	2	2	2	0	60668	61252	62069	62833	63396	64023	267	270	271	271	271	273
C3_STOMACH	60_70	UKBB	J10_LOWERINF	0.531683211387472	-0.101111277455698	0.769983619832565	0.322662796641007	-13.9551485693562	-13.937619110084	0.714188233977445	0.713162861711281	0.508413927027305	0.713077848931119	877.840738360023	1420.63628323028	0.456599384513536	0.887254837791501	0.129903696141006	0.650913800773183	0.987316459431074	0.992172216887162	6892	63152	4959	4391	3730	3036	2305	1113	8	6	6	2	0	0	64771	65339	66000	66694	67425	68617	306	308	308	312	314	314
C3_STOMACH	60_70	UKBB	J10_NASALPOLYP	-13.2335235571815	-13.2077603625456	-13.2142968486094	-13.1587402918146	-13.1335187994143	-13.0983698055595	2284.22734346712	1628.95379129378	1741.86411071372	2020.62135833611	1901.53592606405	2770.3108443272	0.995377533196984	0.99353072342121	0.993947069555829	0.994804033192213	0.99448921873047	0.996227517889487	575	60986	377	355	310	240	196	109	0	0	0	0	0	0	60888	60910	60955	61025	61069	61156	296	296	296	296	296	296
C3_STOMACH	60_70	UKBB	J10_NECROTIC	-11.1898060375488	-11.1205281492435	-11.082507294024	-11.1274018550463	-11.1567709508297	-11.2832592870392	1943.1062127136	1376.47287852331	1542.32766069398	1896.4591390772	2027.55019926178	2766.06361383188	0.995405231031496	0.993553958574209	0.994266791942484	0.995318469553879	0.995609593108317	0.996745297769508	121	71688	97	73	52	41	22	11	0	0	0	0	0	0	71367	71391	71412	71423	71442	71453	345	345	345	345	345	345
C3_STOMACH	60_70	UKBB	J10_OTHERINSTPULM	-12.2608805375966	-12.2324928700101	2.76450132890925	-12.0979924424017	-12.0588274676221	-11.8310719021064	1543.89020679414	1379.74014465575	1.00395639002991	2482.09865431286	3075.60424031474	5876.28566009203	0.993663626849597	0.992926211954388	0.00589425019225922	0.99611104774185	0.99687166265404	0.998393573121371	420	71151	384	238	127	66	29	11	1	1	1	0	0	0	70847	70993	71104	71165	71202	71220	339	339	339	340	340	340
C3_STOMACH	60_70	UKBB	J10_PHARYNGITIS	-12.9284853115079	0.978677018006061	1.09187582912319	-12.8501628791628	1.03484226013784	-12.8392813725072	1517.4710864931	1.00505294770406	1.00503744564617	1130.83719638136	1.00436910916492	1550.5649919132	0.99320229945427	0.330177368813785	0.277300676334766	0.99093350842475	0.302850151474884	0.993393280921796	1415	59093	862	833	788	720	610	364	2	2	2	1	1	0	59345	59374	59419	59487	59597	59843	299	299	299	300	300	301
C3_STOMACH	60_70	UKBB	J10_PLEURA	1.16170128719944	0.978474803993619	0.698448010221748	-14.1051067569208	-14.0846854220548	-14.0400045328147	0.585398227392838	0.508056387749407	0.712785749021479	1394.76112179748	1473.56572088643	2626.77527696009	0.0472042175411549	0.0541146474773452	0.327142925062048	0.99193119530928	0.99237374908439	0.995735360535087	5205	68097	4288	3056	2010	1420	980	375	8	6	2	0	0	0	68692	69924	70970	71560	72000	72605	314	316	320	322	322	322
C3_STOMACH	60_70	UKBB	J10_PLEUREFFUSION	1.04857415728555	1.40064809238425	-13.2822163873762	-13.2686772096649	-13.2876974831249	-13.1679022104953	1.00507225803265	0.71342858218154	1398.71549576968	1743.30288424668	1916.8353271889	3353.05550742626	0.296817538513306	0.0496155972997346	0.992423394071126	0.993927176644547	0.994469027355263	0.996866607533664	2027	65206	1782	1065	617	397	233	84	3	2	0	0	0	0	65163	65880	66328	66548	66712	66861	285	286	288	288	288	288
C3_STOMACH	60_70	UKBB	J10_PLEUROTH	4.23821745917775	-11.2850636981994	-11.2337167488243	-11.3775456766087	-11.413144895622	-11.0576254754013	1.00745323773738	1772.8146143156	2333.42588922211	3306.98187324498	4000.88000245002	8805.70641542613	2.58940338456422e-05	0.99492100459335	0.996158791855219	0.99725491385372	0.997723910803098	0.998998069443719	100	62276	81	56	33	20	11	4	1	0	0	0	0	0	62059	62084	62107	62120	62129	62136	235	236	236	236	236	236
C3_STOMACH	60_70	UKBB	J10_PLEURPLAGUE	2.60522257065227	-13.0123548032646	-12.9979315980963	-12.9632551912391	3.62598443571225	-12.8937416883094	1.00703642175551	1873.11127446307	2382.51530871832	3145.71555006115	1.00557036864877	7695.54926735356	0.00968101941122614	0.994457204101474	0.995647122407932	0.996711987547624	0.000311075012704123	0.998663160711037	305	62684	279	215	132	74	35	9	1	1	1	1	1	0	62468	62532	62615	62673	62712	62738	241	241	241	241	241	242
C3_STOMACH	60_70	UKBB	J10_PNEUMOBACT	-12.1259442102782	-12.12274776574	-12.0698027673007	-12.037815773506	-12.1066620417806	-11.8678438143588	2161.90540533575	1638.90142888672	2006.66480761173	2316.36163640784	2773.13206297304	3747.57553158891	0.995524756579443	0.994098202061806	0.995200867042978	0.995853521329613	0.996516686612072	0.997473258792911	276	62924	221	168	112	82	50	25	0	0	0	0	0	0	62724	62777	62833	62863	62895	62920	255	255	255	255	255	255
C3_STOMACH	60_70	UKBB	J10_PNEUMOBACTEROTH	-12.1437927482138	-12.1439987764429	-12.0329089053751	-12.0577462184738	-12.0117698214278	-11.8674095320003	2929.34869709983	2237.74638219437	2918.8860828418	3195.02371673339	3463.93411232546	4402.89598378612	0.996692330619407	0.99566999118117	0.996710784603733	0.996988859062779	0.997233207627455	0.997849412883693	156	62837	126	93	54	39	31	18	0	0	0	0	0	0	62612	62645	62684	62699	62707	62720	255	255	255	255	255	255
C3_STOMACH	60_70	UKBB	J10_PNEUMONAS	1.60193288479349	1.16732973813102	-13.2256680281888	2.57850058539488	-13.2070993727616	-13.2338251246258	0.585452000981513	0.584384100443159	960.858813723025	0.456212894958027	1344.24820044858	2360.96974823558	0.00621470696564875	0.0457667167306017	0.989017925452397	1.5862132463055e-08	0.992160992925826	0.995527681172865	3383	67693	2916	1945	1216	783	474	174	10	8	5	5	0	0	67836	68807	69536	69969	70278	70578	314	316	319	319	324	324
C3_STOMACH	60_70	UKBB	J10_PNEUMONIA	1.49461800062379	1.07499465001532	-13.2153432621212	2.51509462429995	-13.1976437578561	-13.2038505306564	0.585406536228686	0.584365644281593	928.433474879872	0.456118948307971	1300.58057644507	2236.84693926067	0.0106760158815884	0.0658280879284038	0.98864327645312	3.50529341974934e-08	0.991903603922735	0.99529020644383	3771	68308	3249	2199	1303	841	508	192	10	8	5	5	0	0	68501	69551	70447	70909	71242	71558	319	321	324	324	329	329
C3_STOMACH	60_70	UKBB	J10_PNEUMONISOLLIQ	3.07603459399996	-11.798850493747	-11.8669478478784	4.03701089740195	-11.8828956952026	-11.904434555744	1.0050943236193	1446.35300569291	2081.07845138981	1.00480797893585	2792.4380572786	5301.88196908148	0.00221009305350329	0.993491204295194	0.99545024208366	5.87704685423052e-05	0.996604705206069	0.998208493396957	298	71307	270	127	66	33	24	7	1	1	1	1	0	0	70996	71139	71200	71233	71242	71259	338	338	338	338	339	339
C3_STOMACH	60_70	UKBB	J10_PNEUMOPROBBAC	1.56406922833515	1.12519870472717	-13.2206677134525	2.53155644391101	-13.2033269942929	-13.2217169433059	0.585391432728627	0.584333574949562	939.686040749946	0.456120239109727	1311.39017097331	2270.94071249275	0.00754377664650592	0.0541530614493063	0.988774741560885	2.85350512268785e-08	0.991966881394827	0.995354636887088	3510	68340	3012	2029	1272	825	500	188	10	8	5	5	0	0	68508	69491	70248	70695	71020	71332	320	322	325	325	330	330
C3_STOMACH	60_70	UKBB	J10_PNEUMOTHORAX	-12.1623718215885	-12.168268980013	-12.1389888479528	-12.0974790377686	-12.0629485278391	-11.9501534545813	2301.03998258216	1816.88867294606	2265.00383734452	2843.70951796308	3326.64217711451	5406.14174602572	0.995782722774168	0.994656358688546	0.995723863571366	0.996605714270777	0.997106746447983	0.998236295749593	242	62448	206	139	90	52	31	18	0	0	0	0	0	0	62248	62315	62364	62402	62423	62436	236	236	236	236	236	236
C3_STOMACH	60_70	UKBB	J10_PULMOEDEMA	-12.0746339946061	-12.0740645799217	-12.1020469254949	-12.0357279807567	-11.921615084077	-11.8765213827691	2491.85037429239	2037.24807214643	2681.55144316262	3145.9160280292	3287.60917242849	5325.28378949442	0.996133746055158	0.995271241902861	0.996399098125868	0.996947439784905	0.9971066963042	0.998220548318832	156	70469	134	85	55	32	21	9	0	0	0	0	0	0	70156	70205	70235	70258	70269	70281	335	335	335	335	335	335
C3_STOMACH	60_70	UKBB	J10_RESPDISOTH	0.457447263933463	0.664454415783421	1.04973908101156	0.698104649858954	-12.988762108614	-12.9380475869471	1.00457366615688	0.712682921972956	0.712615992643604	1.0039037729008	983.193804871984	1782.38976751275	0.648846974023841	0.351166916570258	0.140729951929066	0.48681092246811	0.989459625093289	0.994208349963143	3631	69463	2927	2155	1451	1059	767	293	5	5	3	1	0	0	69832	70604	71308	71700	71992	72466	330	330	332	334	335	335
C3_STOMACH	60_70	UKBB	J10_RESPIRATORY	1.3073749707151	0.420965998912678	-0.00913228972424504	0.757095016813554	0.487942658404615	-14.0479410270679	0.374804886973298	0.423999759269751	0.588611440505559	0.461659676676956	0.511156375746025	1125.24031640683	0.000486378512247446	0.320785544652257	0.987621340400685	0.101017261545171	0.339787160843894	0.990039155248091	12815	41105	9401	8040	6310	4972	3759	1855	19	14	11	8	4	0	44314	45675	47405	48743	49956	51860	186	191	194	197	201	205
C3_STOMACH	60_70	UKBB	J10_RESPOTHER	0.457447263933463	0.664454415783421	1.04973908101156	0.698104649858954	-12.988762108614	-12.9380475869471	1.00457366615688	0.712682921972956	0.712615992643604	1.0039037729008	983.193804871984	1782.38976751275	0.648846974023841	0.351166916570258	0.140729951929066	0.48681092246811	0.989459625093289	0.994208349963143	3631	69463	2927	2155	1451	1059	767	293	5	5	3	1	0	0	69832	70604	71308	71700	71992	72466	330	330	332	334	335	335
C3_STOMACH	60_70	UKBB	J10_SEPTDEV	-13.1347831350056	-13.1116005696764	-13.0981746962058	-13.1010395483957	-13.1334772032432	-13.1786990713376	2806.22380604346	1951.71280715837	2111.47827825546	2303.48331193884	2130.86364626529	3028.82596501672	0.996265443125212	0.994639854320117	0.995050498768516	0.995462063572688	0.995082307419072	0.996528342181607	420	60914	260	252	220	192	163	84	0	0	0	0	0	0	60779	60787	60819	60847	60876	60955	295	295	295	295	295	295
C3_STOMACH	60_70	UKBB	J10_SINUSITIS	-13.9145950625354	-13.9148224825822	0.981730590090603	-13.8643469668813	-13.8286577396394	-13.8352768369668	2465.82838810089	1686.31201756894	1.00516488871768	1781.53810019537	1634.88730754125	2231.25367608229	0.995497585435209	0.99341622670187	0.328724571284242	0.993790738053544	0.993251191755725	0.995052609587556	1465	59016	871	886	862	781	652	414	1	1	1	0	0	0	59313	59298	59322	59403	59532	59770	296	296	296	297	297	297
C3_STOMACH	60_70	UKBB	J10_TONSILLITIS	-12.4041236940264	2.28746787786228	-12.4061322799106	-12.4079440222888	-12.4708150091022	-12.3843370989342	2305.15818398799	1.00595835158194	1573.0285951053	1588.20064894062	1496.95272842253	2119.13690844419	0.995706580532145	0.0229708529739862	0.993707324317637	0.993766526752733	0.993353059536562	0.995337151138152	427	58853	245	245	237	234	196	111	1	1	0	0	0	0	58738	58738	58746	58749	58787	58872	296	296	297	297	297	297
C3_STOMACH	60_70	UKBB	J10_UPPERDIS	-14.0539528430428	-0.154191777641999	-14.0231026544484	0.269847442090477	0.199661702528664	1.05619482202542	1452.79702241984	1.0045560176498	1130.46198367778	1.00448860593959	1.00384216233419	1.00382581531938	0.992281607872725	0.878009933321987	0.990102692245536	0.788205484357391	0.842342920445987	0.292721828616562	3729	62290	2588	2382	2001	1635	1237	640	3	3	3	3	2	1	63125	63331	63712	64078	64476	65073	303	303	303	303	304	305
C3_STOMACH	60_70	UKBB	J10_UPPERINFEC	-13.9728435606119	0.176604439645719	0.97490515888929	0.417233987935848	0.315928780904946	-13.8982595720363	1208.99667156322	0.71368339117974	0.509225872340354	0.713633150950271	0.712814693435248	1306.00461223133	0.990778743879332	0.804556204461164	0.0555582478639205	0.558775195979194	0.657611633909894	0.991509220313039	5673	59993	3584	3495	3202	2872	2380	1278	7	8	7	3	2	0	61770	61859	62152	62482	62974	64076	305	304	305	309	310	312
C3_STOMACH	60_70	UKBB	J10_VASOALLERRHIN	-13.9672006313521	-13.963529854971	-13.9478332968514	-13.9568467097692	1.1189098423224	-13.9675524558863	2296.08599226017	1640.34800049628	1755.14900223456	1914.75829929675	1.00389285708784	3137.93145466302	0.995146460084577	0.993208056870941	0.993659430796095	0.994184198652294	0.265034313300448	0.99644847001389	1499	61383	1036	971	835	693	519	244	1	1	1	1	1	0	61548	61613	61749	61891	62065	62340	297	297	297	297	297	298
C3_STOMACH	60_70	UKBB	J10_VIRALPNEUMO	-12.1275675800959	-12.0940915417787	-11.8937121542905	-11.9871817626743	-11.7812117338997	-11.6436192896436	1767.73361902227	1709.06726817821	3059.30850949732	4775.72879716151	5082.60097476403	7021.54947205122	0.994526141878713	0.9943538744423	0.99689806197583	0.997997294733585	0.998150545640089	0.9986768932068	396	63461	360	244	53	24	12	8	0	0	0	0	0	0	63237	63353	63544	63573	63585	63589	260	260	260	260	260	260
C3_STOMACH	60_70	UKBB	J10_VOCALLARYNX	-14.1824468874022	-14.1687653320567	-14.1710455617409	1.38927307443819	-14.1466446824918	-14.1949966942993	2556.8851388683	1829.47396273184	2045.1939827577	1.00457812838629	2351.46417212746	3333.85157654822	0.99557434269984	0.993820668497413	0.994471542510994	0.16668271533523	0.995199875284005	0.996602747836452	1273	61434	904	799	651	499	367	210	1	1	1	1	0	0	61502	61607	61755	61907	62039	62196	300	300	300	300	301	301
C3_STOMACH	60_70	UKBB	JOINTPAIN	1.94429640706703	0.691582271499916	1.68135370351795	1.31562179202823	-13.4090078048739	-13.3310658505256	0.716893035782748	1.00616584324511	0.715738157460097	1.00598712137679	1590.40336576874	2376.70028083396	0.00668553796463039	0.491865842436021	0.0188179199266668	0.19094390799007	0.993272955917919	0.995524637274267	2087	55453	1569	1347	1051	746	522	252	5	4	3	1	0	0	55737	55959	56255	56560	56784	57054	229	230	231	233	234	234
C3_STOMACH	60_70	UKBB	JUVEN_ARTHR_COMORB	-14.282805749024	2.6881343581585	-14.240454165768	-14.2237865860192	-14.22794204376	-14.3932563146903	6116.75910511995	1.01665366409819	5040.75539447559	5883.16192118924	6030.02756149866	9729.03375645042	0.998136918645907	0.00819083570884671	0.997745928434354	0.998070947424395	0.998117380950692	0.998819599860428	233	19834	181	150	126	89	71	27	1	1	0	0	0	0	19822	19853	19877	19914	19932	19976	63	63	64	64	64	64
C3_STOMACH	60_70	UKBB	K11_ABSCANAL	-13.1866390975069	-13.1484216451248	-13.1856124984583	-13.2541572348887	-13.3136841634202	-13.2081814195053	4164.32360063149	3146.13497794001	3417.19772979294	3790.15297125876	3851.35967372197	4788.10671470967	0.997473443668058	0.996665466623587	0.996921287159057	0.9972098049999	0.997241815155086	0.99779900672788	219	42831	141	127	107	92	72	40	0	0	0	0	0	0	42770	42784	42804	42819	42839	42871	139	139	139	139	139	139
C3_STOMACH	60_70	UKBB	K11_ACUTGASTR	3.99222767218695	-12.6141637172534	3.86457957980918	-12.5739616684934	-12.5687252008099	-12.7481953699368	1.01730152789688	3043.97764457601	1.01512181928849	4209.24569902488	4483.16437005691	7635.22229921425	8.69711768733408e-05	0.9966935967189	0.000140656688821609	0.997616543276434	0.99776310261636	0.998667807807136	258	46968	198	167	120	89	64	23	1	0	1	0	0	0	46924	46955	47002	47033	47058	47099	103	104	103	104	104	104
C3_STOMACH	60_70	UKBB	K11_ACUTPANC	-12.9798848457617	-12.9708640657102	-12.928839551584	-12.9565746275897	-13.0444385139463	-12.9252183425928	2359.70003881203	1799.54894604996	2157.18698796377	2580.28230440934	2661.33322229328	4379.05730207803	0.995611138143318	0.994249024129465	0.995218003924838	0.995993536290496	0.996089210350112	0.997644968659906	488	63969	383	313	215	161	98	53	0	0	0	0	0	0	63794	63864	63962	64016	64079	64124	280	280	280	280	280	280
C3_STOMACH	60_70	UKBB	K11_ADHE	-13.0186459754891	-12.9921457756178	-12.9568540474002	-12.9143272315068	-12.8901303658064	-12.9302327549351	3134.89844030859	2447.10577237282	3073.28769614345	3688.52244740903	3903.80129911854	6572.16391427161	0.996686544407184	0.995763900382388	0.996636161597009	0.997206436613619	0.997365435244105	0.998430223810351	300	43054	242	192	130	87	56	24	0	0	0	0	0	0	42968	43018	43080	43123	43154	43186	144	144	144	144	144	144
C3_STOMACH	60_70	UKBB	K11_ALCOLIV	-12.3291131333844	-12.3040914833706	-12.3031411267509	-12.2079108486669	-12.1989601447763	-12.2725483038771	2018.11366738596	1594.60275886634	1791.41579071389	2427.21082031209	2619.3443872127	4646.57925782907	0.99512557296199	0.993843515471744	0.994520306655418	0.995986973015698	0.996284059927811	0.997892629204149	297	68509	242	168	123	77	48	17	0	0	0	0	0	0	68264	68338	68383	68429	68458	68489	300	300	300	300	300	300
C3_STOMACH	60_70	UKBB	K11_APHTA_RECUR	3.82083146410562	-11.2923706565968	-11.3558860057847	-11.4230238794948	-11.3805861468082	-11.2536479151502	1.00488073677795	1492.96235439436	1857.2713235659	2066.15397778357	2220.18927967018	3028.99157346693	0.000143374284928978	0.993965070676139	0.995121536875757	0.995588805065601	0.995910099063367	0.997035616953956	156	71693	117	87	65	50	33	21	1	0	0	0	0	0	71388	71418	71440	71455	71472	71484	343	344	344	344	344	344
C3_STOMACH	60_70	UKBB	K11_APHTA_RECUR_INCLAVO	3.82083146410562	-11.2923706565968	-11.3558860057847	-11.4230238794948	-11.3805861468082	-11.2536479151502	1.00488073677795	1492.96235439436	1857.2713235659	2066.15397778357	2220.18927967018	3028.99157346693	0.000143374284928978	0.993965070676139	0.995121536875757	0.995588805065601	0.995910099063367	0.997035616953956	156	71693	117	87	65	50	33	21	1	0	0	0	0	0	71388	71418	71440	71455	71472	71484	343	344	344	344	344	344
C3_STOMACH	60_70	UKBB	K11_APPENDACUT	-13.1833968845655	2.71884053291471	-13.1441832356046	-13.1030313738957	-13.1267180469841	-13.2003968002755	2667.50357478207	0.71329669108529	2215.45525432868	2456.43895155292	2325.54438854399	3297.22688161524	0.996056692815208	0.00013803973999001	0.995266219292319	0.995743978555549	0.995496301812813	0.996805690040055	504	70117	334	305	246	203	156	87	2	2	0	0	0	0	69956	69985	70044	70087	70134	70203	329	329	331	331	331	331
C3_STOMACH	60_70	UKBB	K11_APPENDIX	-12.8437780333383	2.44586356131101	-12.8067112859235	-12.7883700324796	-12.7731043309875	-12.8263420352271	1981.5409574893	0.713276928512401	1639.6111420432	1798.4546255164	1727.87899269931	2460.18591154847	0.994828378186972	0.000605693834593281	0.993767928841431	0.994326486264867	0.994101803447516	0.995840194892705	644	70168	440	402	317	260	197	103	2	2	0	0	0	0	70040	70078	70163	70220	70283	70377	330	330	332	332	332	332
C3_STOMACH	60_70	UKBB	K11_APPENDOTH	-12.0075842881386	-12.0300374784862	-12.0707004133238	-12.1287236409704	-12.0528399787588	-12.0965476708897	2793.27621627922	1983.62727446767	2299.76907057012	2535.84842589785	2707.2493749302	4002.10344564898	0.996570107691788	0.995161126057173	0.995812196362932	0.996183808014718	0.99644778081648	0.997588359706139	131	69932	100	94	67	56	37	18	0	0	0	0	0	0	69633	69639	69666	69677	69696	69715	330	330	330	330	330	330
C3_STOMACH	60_70	UKBB	K11_BILIAOTH	2.89132414412727	1.79246515461999	-12.1064018498401	2.69941279331301	-12.0512078282601	-11.8556194303259	0.71436568035223	1.0043851312817	1327.87393006685	1.00444770274022	1888.93560767801	3573.74598159181	5.17895444060338e-05	0.0743198462210887	0.992725681944637	0.00719977743337824	0.994909616083957	0.997353085977465	691	64460	595	396	234	154	89	29	4	2	1	1	0	0	64261	64460	64622	64702	64767	64827	291	293	294	294	295	295
C3_STOMACH	60_70	UKBB	K11_CARIES	-14.0618237660149	-14.0420782233449	-14.0124871118252	-13.9924532936375	-14.0239751791551	-14.0980651053905	3159.70469270303	2327.66438851027	2575.23270402964	2824.61200364853	2691.7839942293	4021.86385756231	0.996449138088779	0.995186638798356	0.995658531387121	0.996047486601799	0.995843105286024	0.997203136195826	846	66774	553	505	443	360	272	145	0	0	0	0	0	0	66753	66801	66863	66946	67034	67161	314	314	314	314	314	314
C3_STOMACH	60_70	UKBB	K11_CARIES_1	-13.0637865319268	-13.0425672823973	-13.0115153206182	-12.9932786957909	-13.0248404078874	-13.1005732773248	1899.49516120997	1391.11646806712	1543.79604903316	1693.05926619319	1607.74722306341	2408.06932073608	0.994512588596337	0.992519454085665	0.993275300656935	0.993876744359784	0.99353616958937	0.995659305359354	846	71296	553	505	443	360	272	145	0	0	0	0	0	0	71244	71292	71354	71437	71525	71652	345	345	345	345	345	345
C3_STOMACH	60_70	UKBB	K11_CARIES_INCLAVO	-13.0637865319268	-13.0425672823973	-13.0115153206182	-12.9932786957909	-13.0248404078874	-13.1005732773248	1899.49516120997	1391.11646806712	1543.79604903316	1693.05926619319	1607.74722306341	2408.06932073608	0.994512588596337	0.992519454085665	0.993275300656935	0.993876744359784	0.99353616958937	0.995659305359354	846	71296	553	505	443	360	272	145	0	0	0	0	0	0	71244	71292	71354	71437	71525	71652	345	345	345	345	345	345
C3_STOMACH	60_70	UKBB	K11_CHOLANGI	3.63786789722424	-11.2679953545608	-11.3812186013609	-11.4532287350239	-11.4453299790953	-11.3431050182633	1.0063350685557	1437.33118786995	1935.46476723035	2345.76675255453	2817.1999579623	5242.68279532082	0.00030038607409301	0.993745027234663	0.995308183117	0.996104336434497	0.996758473981664	0.998273692752776	184	63904	159	93	54	36	17	8	1	0	0	0	0	0	63647	63713	63752	63770	63789	63798	281	282	282	282	282	282
C3_STOMACH	60_70	UKBB	K11_CHOLECYST	-13.0062166229497	-12.9792463325832	-12.9794003837714	-12.9949169774569	-12.979198218699	-12.9169868630926	2019.11107704729	1487.08053697864	1682.79444318229	2094.94168111179	2211.94895241091	3225.93839576313	0.994860417641261	0.993036147995336	0.993845974155399	0.995050756196368	0.995318227198445	0.996805197252376	676	64042	514	447	345	237	164	79	0	0	0	0	0	0	63919	63986	64088	64196	64269	64354	285	285	285	285	285	285
C3_STOMACH	60_70	UKBB	K11_CHOLELITH	-14.9313414501341	0.873118907275454	-14.8895143833717	-14.8741739609404	-14.8585026163916	-14.8335299321653	2587.91730855109	0.713843331094777	2133.85529942327	2473.7864796925	2503.80735512652	3882.2474264589	0.995396521875454	0.221282866791254	0.994432604102511	0.99520257615337	0.995265090892107	0.996951400975397	3437	65761	2486	2205	1755	1347	945	452	2	2	0	0	0	0	66421	66702	67152	67560	67962	68455	289	289	291	291	291	291
C3_STOMACH	60_70	UKBB	K11_CHRONGASTR	3.97239996955551	3.08135429280617	-12.9217185603036	-12.8982835082046	-12.8756932946247	-12.8192532768968	0.526945298599354	0.597483952965937	2044.56933355798	2394.89106537773	2502.7362499208	4668.47915516727	4.75250050406991e-14	2.50647504470234e-07	0.994957387389879	0.995702814349778	0.995895184092234	0.997809078486361	934	47487	713	634	457	345	218	86	7	3	0	0	0	0	47580	47659	47836	47948	48075	48207	121	125	128	128	128	128
C3_STOMACH	60_70	UKBB	K11_CHRONPANC	-12.1690668394559	-12.1548498591363	-12.2187069365193	-12.2872806600688	-12.278138230232	-12.2410890927031	2854.41511414044	2176.6771380692	2675.87882320109	3247.94992334536	2988.39347392786	4993.53177310952	0.996598434092351	0.995544531400688	0.99635667966198	0.996981539623657	0.996721814094148	0.998044076486114	132	63708	106	84	58	39	27	13	0	0	0	0	0	0	63455	63477	63503	63522	63534	63548	279	279	279	279	279	279
C3_STOMACH	60_70	UKBB	K11_COELIAC	-12.902064144148	-12.9042474663003	-12.9273134510515	-12.9245344837256	-12.8917008242645	-12.8777373087369	2553.83198297092	1877.7646868632	2097.50983109158	2513.42702528585	2568.5779846043	4522.2226119309	0.995969071551603	0.994516874849232	0.995082531502896	0.995897139256478	0.995995431742044	0.997727901792632	455	66457	347	306	240	168	123	52	0	0	0	0	0	0	66298	66339	66405	66477	66522	66593	267	267	267	267	267	267
C3_STOMACH	60_70	UKBB	K11_CONSTIPATION	1.61148934507385	0.786333722670028	1.27237283152507	-13.1203369036136	1.20779093728744	-13.0247920030603	0.585463410640901	0.712904539365879	0.712968547795977	1212.3633168259	1.00382974537309	1832.62855630594	0.00591417431110914	0.270027155558678	0.0743241357675009	0.991365368974822	0.228905491633992	0.994329351180824	3700	69756	2999	2195	1418	906	614	316	7	4	2	0	1	0	70133	70937	71714	72226	72518	72816	317	320	322	324	323	324
C3_STOMACH	60_70	UKBB	K11_CROHN	-12.284182357259	-12.2405766433683	2.85001125476658	-12.220043112383	3.6017178855186	-11.9663540424106	2316.81523365534	1636.06647721883	1.00502791801458	2349.07320745152	1.00450301201092	3722.94397339332	0.995769488486513	0.994030513955109	0.00457177427041108	0.995849367433442	0.000336340174352906	0.997435429389264	256	66312	193	176	134	88	62	27	1	1	2	1	1	0	66077	66094	66136	66182	66208	66243	297	297	296	297	297	298
C3_STOMACH	60_70	UKBB	K11_DENTOFACIAL_ANOMALIES	-11.922137125175	-11.9205949269701	-11.8637822832516	-11.9946988857725	-11.9293024599725	-11.8841672283099	3187.7484054157	2339.73085277864	2566.59473044157	2924.12235396351	2694.89077827608	4140.51607890902	0.997015929189441	0.995934909569413	0.996311885590843	0.996727100628821	0.996468066444204	0.997709903705355	123	66492	75	68	60	51	39	21	0	0	0	0	0	0	66227	66234	66242	66251	66263	66281	313	313	313	313	313	313
C3_STOMACH	60_70	UKBB	K11_DIAHER	2.49400042007846	-0.737504297158661	0.648329909712095	-15.1620324217825	-15.1529458236583	-15.1001884238963	0.288369892081312	1.00519772872688	0.586114299626349	1877.51644433873	1997.1676820305	3322.84513868582	5.2127815002352e-18	0.463137224212187	0.268661912392136	0.993556690207833	0.993946334283777	0.996374141665451	6854	57386	5242	4664	3576	2550	1722	710	17	3	3	0	0	0	58743	59321	60409	61435	62263	63275	238	252	252	255	255	255
C3_STOMACH	60_70	UKBB	K11_DISLIVOTH	2.59317078510287	1.60537211726989	-13.1837755562674	1.84695454194207	1.30617985513309	-13.1000453195762	0.45794736831253	0.58458270268366	1119.83767430196	0.713372067812504	1.00390216712772	2209.36769217052	1.49100197946038e-08	0.00602927957343705	0.990606774338399	0.00962416716715122	0.193223291799059	0.995269115820517	2301	70102	1730	1409	979	719	500	223	8	4	2	2	1	0	70343	70664	71094	71354	71573	71850	322	326	328	328	329	330
C3_STOMACH	60_70	UKBB	K11_DISORD_TEETH	-12.5323537188441	1.66653020231195	-12.5137841315647	2.14826156953308	-12.4937449803882	-12.5542108867048	1613.06217942149	1.00464749756536	1327.64702518243	1.00422022759395	1494.15742284224	2466.92957245044	0.993801062925919	0.0971519003400569	0.992479622121537	0.0324167609571134	0.993328380322831	0.995939580960969	675	66769	487	423	346	264	200	96	1	1	1	1	0	0	66640	66704	66781	66863	66927	67031	316	316	316	316	317	317
C3_STOMACH	60_70	UKBB	K11_DIVERTIC	0.385797750442397	0.511672491069765	-0.543134295165322	0.947046235402415	1.068930152029	-13.0222277113933	0.718906332498961	0.514459528928567	1.00730581568048	0.589930095917911	0.587854159556428	1195.59194710404	0.59151260259256	0.319939318191026	0.589752285459597	0.108416072123649	0.0690092155184788	0.991309719817047	9919	50180	7846	6829	4948	3641	2207	799	11	9	6	6	3	0	52077	53094	54975	56282	57716	59124	165	167	170	170	173	176
C3_STOMACH	60_70	UKBB	K11_DULC	4.11050885739856	-13.7143958660585	-13.7462991374637	-13.709251587854	-13.6617122743228	-13.736531562183	0.605702005193311	3200.3183084279	3683.84895657077	4321.97025211141	4355.1004982063	7547.30921818927	1.15001938359243e-11	0.996580817851086	0.997022697041571	0.997469121442019	0.997497083838872	0.998547805570903	631	47253	473	414	318	235	149	72	3	0	0	0	0	0	47308	47367	47463	47546	47632	47709	100	103	103	103	103	103
C3_STOMACH	60_70	UKBB	K11_EMBIMPACT_TEETH	-12.0559208866262	-12.014279129726	-12.1030485367559	-12.0417087510196	-12.0517000585916	-12.0131204374388	2516.42120100605	1771.54190160701	1915.41795955855	2182.87697866239	1981.22979130184	3217.29341997316	0.996177429938971	0.994588931632432	0.994958399936925	0.99559854042969	0.995146546781477	0.997020768764256	192	71575	114	110	101	79	70	36	0	0	0	0	0	0	71309	71313	71322	71344	71353	71387	344	344	344	344	344	344
C3_STOMACH	60_70	UKBB	K11_ENERCOLNONINF	-13.9594644515857	0.0415422874860314	0.282805164031309	-13.9421603556184	0.45876195610215	-13.8886836730958	1479.6727568137	1.00422793285453	1.00415184028778	1415.10637136524	1.00351142769865	1923.07600999934	0.992472743791834	0.967003010385959	0.778222742809717	0.992139068306529	0.647558430388287	0.994237632895494	3397	67879	2484	2170	1716	1279	969	577	2	2	2	1	1	0	68468	68782	69236	69673	69983	70375	322	322	322	323	323	324
C3_STOMACH	60_70	UKBB	K11_FEMHER	-11.8643107668996	-11.858835786186	-11.8110065451251	-11.7761953132066	-11.7532490636943	-11.7161689471659	2587.62955106489	1858.84412402972	2089.68667684606	2494.16520064895	2753.89768927135	4397.38784864438	0.996341703079473	0.994909784162837	0.995490343265536	0.996232803860468	0.996594750946942	0.997874160848111	161	52909	123	118	91	68	42	16	0	0	0	0	0	0	52750	52755	52782	52805	52831	52857	197	197	197	197	197	197
C3_STOMACH	60_70	UKBB	K11_FIBROCHIRLIV	-12.3340297579855	-12.2773707340214	-12.2529372078791	3.47363124133063	-12.2428587728916	-12.3740263697037	1908.47597474224	1535.50325213727	1950.93942359058	1.0055696997974	2698.95332401904	4899.25769109883	0.994843496307646	0.993620449734233	0.994988893538768	0.000551536462449423	0.996380687873327	0.997984789794504	358	68664	288	223	134	85	52	20	1	1	1	1	0	0	68431	68496	68585	68634	68667	68699	302	302	302	302	303	303
C3_STOMACH	60_70	UKBB	K11_FISSANAL	-13.9353711051163	-13.9307707235514	-13.9075563106703	2.27275461211385	-13.8577272445952	-13.7942943637832	3809.87330101132	2716.20974620604	2961.89227324602	1.00970422260156	2987.72631719202	4090.79256441523	0.997081584666279	0.995907864564911	0.996253549197815	0.0243911579154318	0.99629925040046	0.997309510695355	593	42888	368	338	298	254	207	127	0	0	1	1	0	0	42974	43004	43044	43088	43135	43215	139	139	138	138	139	139
C3_STOMACH	60_70	UKBB	K11_FISTULA	-13.6770106082125	-13.6930777410564	-13.6859332550298	1.93117297616374	-13.6550423456178	-13.5818723256222	2747.13828514413	1984.85542391879	2216.41621644815	1.00444026904474	2275.97016819388	3237.16931755866	0.996027636985148	0.994495614881915	0.995073251417435	0.054525785183326	0.99521299432925	0.996652404190501	702	71016	458	405	338	287	228	137	0	0	1	1	0	0	70919	70972	71039	71090	71149	71240	341	341	340	340	341	341
C3_STOMACH	60_70	UKBB	K11_FUNCDYSP	3.35998709337542	1.31279421900213	1.42316503767114	-13.0613926371795	2.35729007814249	-13.0857470454413	0.533619628154365	1.01492163556395	1.01408825451119	1555.19866981694	0.724877089907344	2591.77367718413	3.04253332459763e-10	0.195840539572734	0.160499479412977	0.993299016249563	0.00114601705405238	0.995971534371868	2343	47573	1647	1535	1362	1108	849	378	8	4	3	2	2	0	48161	48273	48446	48700	48959	49430	100	104	105	106	106	108
C3_STOMACH	60_70	UKBB	K11_GALLBILPANC	1.54888652916858	0.579146691127128	-14.0414419360056	-14.0286124015328	-14.0021512650198	-13.9636998326195	0.586015552580315	0.713282346877429	1222.9454007156	1426.88930380809	1444.98870625437	2248.3636682225	0.00821553967598857	0.416822663804094	0.99083916291372	0.9921556403192	0.992268503258799	0.995044685589685	4426	66684	3289	2770	2138	1601	1104	529	5	2	0	0	0	0	67511	68030	68662	69199	69696	70271	305	308	310	310	310	310
C3_STOMACH	60_70	UKBB	K11_GALLBLAOTH	2.38378123702845	-12.5228798713239	-12.4895607203849	-12.4725581025384	-12.4773769695134	-12.5246764166163	1.0055883609723	1359.74559623726	1542.95826362418	1772.49630556691	2019.41517625292	2972.57374165005	0.0177624179314656	0.992651808333617	0.993541549967557	0.994385557032578	0.995070135543976	0.996638193955005	621	63948	457	391	296	219	139	70	1	0	0	0	0	0	63828	63894	63989	64066	64146	64215	283	284	284	284	284	284
C3_STOMACH	60_70	UKBB	K11_GASTRODUOULC	4.146553922999	1.2553282171187	1.53723184974148	-12.6474405255487	2.04393247322252	-12.658427042614	0.354837134473839	1.01113424058546	1.01100150352473	1461.83608898125	1.00989018088717	2491.01213840135	1.50663642879346e-31	0.214419251598091	0.128384349321414	0.99309698829156	0.0429788383896422	0.995945455312261	1674	47985	1254	1087	847	601	401	183	13	3	2	1	1	0	48269	48436	48676	48922	49122	49340	123	133	134	135	135	136
C3_STOMACH	60_70	UKBB	K11_GIBLEEDING	2.75785253818218	0.821125770100043	0.419480793399185	0.793918533621664	0.867847537297116	-11.1238998147745	0.368498342821948	0.713611616406242	1.0046219900572	1.00469107599315	1.00413601850613	729.553719742561	7.2077661392384e-14	0.249871315238265	0.676275518544339	0.429404207913427	0.387437999827606	0.987834694307737	3266	68766	2414	2007	1557	1125	782	339	11	3	3	2	1	0	69301	69708	70158	70590	70933	71376	306	314	314	315	316	317
C3_STOMACH	60_70	UKBB	K11_GIDISEASES	2.86657222931457	0.46752557228501	0.500401897199531	0.769188141432333	0.576086734988317	-14.141479163524	0.24658212792854	0.445006773779831	0.480817818286998	0.480918486789307	0.527283372782574	1222.85595469382	3.06791140101619e-31	0.293440837998617	0.298000519329237	0.109728467748453	0.274588688412099	0.990773225282937	25006	34167	17684	15917	13046	10394	7373	3585	52	16	13	9	4	0	41358	43125	45996	48648	51669	55457	79	115	118	122	127	131
C3_STOMACH	60_70	UKBB	K11_GINGIVITIS_PERIODONTAL	-12.0846327510617	2.9197575250336	-12.0350610433037	-11.9974893360245	-12.0272775389064	-12.1236072114035	2339.34317573717	1.00509347292646	1871.15834981432	2487.23743118241	2343.88070229454	3722.46865413268	0.995878287926874	0.00367298647823834	0.994868139733974	0.99615132264084	0.99590579122299	0.997401396005451	220	66521	152	134	117	80	61	31	1	1	0	0	0	0	66275	66293	66310	66347	66366	66396	313	313	314	314	314	314
C3_STOMACH	60_70	UKBB	K11_GULC	4.45044406462282	1.65002344918442	1.92723200217469	-12.7279226144812	-12.6470409733301	-12.6520209786158	0.371311349520205	1.01123267201603	1.01114908865671	1864.93635085621	1925.69764580381	2934.38681212684	4.22020452009934e-33	0.102743721712989	0.0566525359286671	0.994554594797038	0.994759921831648	0.996559819284038	1158	47586	862	750	592	417	278	128	11	2	1	0	0	0	47748	47860	48018	48193	48332	48482	123	132	133	134	134	134
C3_STOMACH	60_70	UKBB	K11_HEPFAIL	-11.1182809053589	-11.1252974456633	-11.1077446457488	-11.0841931768046	-11.1200183947493	-10.8928158685578	2250.99764586108	1821.08392204834	2441.32422214914	2929.65850509081	2818.59456962586	7216.37987618305	0.996059050251323	0.995125623952187	0.996369729469189	0.996981257204499	0.996852165943929	0.998795627938955	134	68532	124	44	25	19	12	4	0	0	0	0	0	0	68239	68319	68338	68344	68351	68359	303	303	303	303	303	303
C3_STOMACH	60_70	UKBB	K11_HERING	1.66315666297268	-15.1132913414964	-15.1152530311064	0.281139397798023	-15.1157300578792	-15.133534856528	0.514765155823819	1620.78518871163	1856.24048902438	1.00668397009303	2308.50004389121	3725.35112981181	0.00123399493773802	0.992560095463967	0.993502946510277	0.780035519222043	0.994775602673717	0.996758753690265	3223	54712	2519	2233	1731	1256	825	358	4	0	0	1	0	0	55204	55490	55992	56467	56898	57365	208	212	212	211	212	212
C3_STOMACH	60_70	UKBB	K11_HERNIA	1.91812676138815	-0.560655279092492	0.613120131726941	-0.653681618727126	-14.803588165119	-14.7860381632167	0.298320057910509	0.71467168642038	0.458933892912698	1.00523818649869	1231.05552946351	2008.76932047889	1.27804488059351e-10	0.432750605575351	0.181560347767842	0.515514373330646	0.990405575134804	0.994127028467894	10594	59149	8030	7198	5594	4089	2788	1203	17	4	5	1	0	0	61453	62285	63889	65394	66695	68280	243	256	255	259	260	260
C3_STOMACH	60_70	UKBB	K11_IBD	-12.7372524812264	-12.7261203612692	1.8726508887021	-12.6871631212905	2.33736937645371	-12.6278875820612	1737.66363170485	1278.79961808663	1.00403857791987	1729.94678267476	1.00391730799254	2849.89846573159	0.994151476782929	0.992059891780641	0.0621648012350898	0.994148490038428	0.0198988905264814	0.996464588585072	605	70662	448	402	298	227	152	72	1	1	2	1	1	0	70479	70525	70629	70700	70775	70855	339	339	338	339	339	340
C3_STOMACH	60_70	UKBB	K11_IBS	1.58174828598022	1.68333864524493	-14.3713061606382	-14.3668115572493	2.06482453057591	-14.4028916264619	1.01063421525346	0.720456718480483	2383.07689164273	2724.23334676035	0.718274978843097	3980.82246980695	0.117558378962602	0.0194658101633579	0.995188332427679	0.995792209206946	0.00404412533454836	0.99711320465188	2007	43571	1399	1229	1023	805	621	334	4	4	2	2	2	0	44035	44205	44411	44629	44813	45100	140	140	142	142	142	144
C3_STOMACH	60_70	UKBB	K11_ILEUS	1.60815147237761	1.88957954420726	-13.4732713320038	-13.4645973720409	-13.4740746575775	-13.4489879046652	1.00810892963871	0.717569607186054	1882.58790558946	2326.73063269218	2666.83185942537	4322.09822827631	0.110663946890071	0.00845584070726146	0.994289762842524	0.995382733932391	0.995968733325743	0.997517242338328	1337	44114	1099	789	541	358	218	91	3	2	0	0	0	0	44193	44503	44751	44934	45074	45201	156	157	159	159	159	159
C3_STOMACH	60_70	UKBB	K11_IMPACT	-11.8946252169431	-11.8431324497192	-11.7698928244903	-11.6681019944559	-11.5908877088281	-11.7687478556431	3289.64905720982	2755.50679161038	3200.91938011077	4246.06254335989	4594.18085796671	6529.39856644305	0.997115036597359	0.996570713064754	0.997066157097441	0.997807430619972	0.997986979436904	0.998561874109212	120	42924	97	68	46	28	19	9	0	0	0	0	0	0	42809	42838	42860	42878	42887	42897	138	138	138	138	138	138
C3_STOMACH	60_70	UKBB	K11_IMPACTED_TEETH	-12.0721394063187	-12.0208442528966	-12.1151484389055	-12.0537051413131	-12.0530727833352	-12.0130669560693	2594.89238002473	1826.57559401911	1967.75519740674	2208.81600783769	1984.40001556948	3218.0057208629	0.996288039158548	0.994749093968398	0.995087585674466	0.995645894694526	0.995153748499912	0.997021441469979	184	71611	109	104	95	77	69	36	0	0	0	0	0	0	71342	71347	71356	71374	71382	71415	344	344	344	344	344	344
C3_STOMACH	60_70	UKBB	K11_INTESTOTH	1.31880326438434	0.746593670990043	0.124147087208137	0.882886048164225	0.751368194195253	-13.9925170943928	0.336304617854648	0.334213067060446	0.51151603430939	0.422262498869935	0.458274768386215	1155.40830906314	8.80160618379163e-05	0.0254906183901192	0.808234557663639	0.0365418304072611	0.101097042169492	0.990337493357404	18019	54548	13452	11659	8878	6839	4416	1999	28	19	13	10	5	0	58879	60672	63453	65492	67915	70332	208	217	223	226	231	236
C3_STOMACH	60_70	UKBB	K11_JAWS	-11.1357559832665	-11.1407057408123	-11.2123608270472	4.09967540938596	-11.2142681988539	-11.417082438554	2076.76078066497	1530.68180430044	1812.40092804353	1.00626221877138	2065.91033289645	3768.86695308732	0.995721700218037	0.994192837072318	0.995063943970266	4.61803059209781e-05	0.995668908097124	0.997582960611788	108	66542	77	70	49	37	28	14	1	1	1	1	0	0	66259	66266	66287	66299	66308	66322	313	313	313	313	314	314
C3_STOMACH	60_70	UKBB	K11_LICHEN_PLANUS_WIDE	-12.7740268181804	-12.7774971333604	-12.8032455620042	-12.8462087695956	-12.8828120591686	-12.9257902832823	2827.4380255957	2002.33112068518	2226.99989449278	2409.09337296167	2401.49427687485	4114.40409983638	0.996395265249751	0.994908485219177	0.995412906972506	0.995745394021226	0.995719770128247	0.997493374182925	339	71445	244	229	184	161	112	52	0	0	0	0	0	0	71197	71212	71257	71280	71329	71389	343	343	343	343	343	343
C3_STOMACH	60_70	UKBB	K11_LIP_ORAL_MUCOSA	-12.4965860224673	2.17459838172239	-12.5258250332184	1.92983347858077	-12.5425344627396	-12.5876819012791	1490.51213645162	0.713615018889932	1208.71048370608	1.00443899284701	1454.98668649562	2470.28951044056	0.993310543407021	0.00230907845619565	0.991731697819848	0.0546932898173535	0.993122019087125	0.995934292908187	812	66822	586	526	443	336	224	100	2	2	1	1	0	0	66732	66792	66875	66982	67094	67218	314	314	315	315	316	316
C3_STOMACH	60_70	UKBB	K11_LIVER	2.42638524178312	1.42318936521717	-13.0619185559473	1.00223935982602	1.12606893200218	-12.9138994594166	0.457737343819188	0.584552573482311	953.777139864441	1.00437325824856	1.0038856115629	1828.89379138688	1.15280983456361e-07	0.0149056053111121	0.989073362161641	0.318339785481531	0.261985592716942	0.994366148856836	2712	70443	2047	1644	1167	836	586	262	8	3	1	1	1	0	70773	71176	71653	71984	72234	72558	327	332	334	334	334	335
C3_STOMACH	60_70	UKBB	K11_MALABSORB	-12.925134580664	-12.9311852945615	-12.9682718915428	-12.9501250733776	-12.9170412159023	-12.9190192055801	2471.26178573915	1850.49939942887	2022.04199755993	2412.39299077071	2442.84804822375	4539.13100318992	0.995826942183648	0.994424473127162	0.994882839722704	0.995716844117168	0.9957810475612	0.997729108932732	500	66455	376	325	270	184	136	57	0	0	0	0	0	0	66312	66363	66418	66504	66552	66631	267	267	267	267	267	267
C3_STOMACH	60_70	UKBB	K11_OESITIS	3.00573667102053	1.69862028518681	1.25180680451736	1.62479455053656	2.32322051946187	-12.1505725529155	0.525130989396364	0.72256854966454	1.01095221525553	1.01100052423696	0.720251864213149	1663.41441741855	1.04176817909977e-08	0.018732672149197	0.215625128299152	0.108029047293028	0.00125723481573847	0.994171826377123	2222	48006	1650	1451	1146	857	605	266	10	6	4	3	2	0	48445	48644	48949	49238	49490	49829	123	127	129	130	131	133
C3_STOMACH	60_70	UKBB	K11_OESITIS_ADVERSE	2.37664431900172	1.06622352102013	0.630821391439205	0.994183011333512	1.70008514509022	-11.8045865178557	0.510028869821716	0.713201530129108	1.00429638246107	1.00432768784168	0.712237645910889	1023.7994103995	3.16481226310377e-06	0.1349191138614	0.529923540060668	0.32222347010472	0.0169881855404686	0.990800455105698	2222	69304	1650	1451	1146	857	605	266	10	6	4	3	2	0	69544	69743	70048	70337	70589	70928	322	326	328	329	330	332
C3_STOMACH	60_70	UKBB	K11_OESOBST	4.93998849227285	-12.8318932350094	-12.8319206032754	2.86697740612806	-12.8153653996572	-12.7126389327179	0.340237226435971	1767.04286352417	2059.07787923267	1.01107672979602	2875.65211494777	5980.34855124071	9.15093068972347e-48	0.994205981232366	0.995027713537087	0.00457441927760463	0.996444233190014	0.998303909779596	667	47268	532	434	309	210	133	37	11	0	1	1	0	0	47270	47368	47493	47592	47669	47765	122	133	132	132	133	133
C3_STOMACH	60_70	UKBB	K11_OESSTODUO	3.58576373925134	0.195541833016866	-0.662699053312792	0.358375594594931	1.31729997768486	-13.8625912810428	0.196456709249813	0.591908111693856	1.00835738070274	0.71899475275832	0.463335462030193	1455.62914782626	1.98805279771058e-74	0.741129149819981	0.511048128571659	0.618174096314145	0.00446797957821938	0.992401512170392	13732	54457	10083	8909	7165	5361	3811	1692	61	10	8	7	5	0	57884	59058	60802	62606	64156	66275	161	212	214	215	217	222
C3_STOMACH	60_70	UKBB	K11_OESULC	4.78050576839372	-13.5545483090011	2.03564974910609	-13.6024172993026	-13.570667929777	-13.5216267536966	0.359098999739986	2201.1708890276	1.0117313229576	2923.16209010101	2737.58652746892	3932.39570612014	1.95815593731942e-40	0.995086752905449	0.0442151103076374	0.99628719884484	0.996044770835101	0.997256462276403	915	47279	680	613	482	360	262	144	10	0	1	0	0	0	47392	47459	47590	47712	47810	47928	112	122	121	122	122	122
C3_STOMACH	60_70	UKBB	K11_OESULC_ADVERSE	4.13591276309131	-13.8789636426407	1.38129999726303	-13.9038537867198	-13.7653565313644	-13.6979750590797	0.332589200450276	1850.40763685846	1.00417880227379	2435.29836207734	2146.3455617339	3014.20421556814	1.67689736253031e-35	0.994015531086141	0.168960426249531	0.995444660836357	0.994882888219835	0.996374046211565	915	70613	680	613	482	360	262	144	10	0	1	0	0	0	70512	70579	70710	70832	70930	71048	326	336	335	336	336	336
C3_STOMACH	60_70	UKBB	K11_ORAL	1.60683130879154	1.27587082996291	0.0909379405840948	1.02947795855771	-14.1776578481585	-14.2294184543816	0.586156445810095	0.508748749188527	1.00439247950693	0.713392671025261	1371.17227276821	2031.13847013947	0.00611963995208709	0.0121464651859277	0.927857914841738	0.148999806965367	0.991750173944708	0.994410356264501	4051	68117	2752	2495	2112	1683	1287	687	9	6	3	2	0	0	69083	69340	69723	70152	70548	71148	324	327	330	331	333	333
C3_STOMACH	60_70	UKBB	K11_OTHABDHER	-13.2170333001698	-13.2369602149914	-13.2620103733507	-13.2537827842583	-13.2902816347491	-13.3444120628288	3273.96355950644	2541.07873873531	3062.47109050948	3516.66503573684	3799.90317894495	6369.37487498425	0.996778938441556	0.995843687068461	0.996544777097802	0.996992899945415	0.997209379185146	0.998328361451838	262	52998	209	171	121	87	60	29	0	0	0	0	0	0	52853	52891	52941	52975	53002	53033	198	198	198	198	198	198
C3_STOMACH	60_70	UKBB	K11_OTHANRECT	1.13757247861318	0.928238791553975	0.0674383376994026	1.06058346835671	-14.0786854293683	-14.0320026717464	0.720648737341998	0.591743730986239	1.00831662618373	0.718658240504032	1372.13445774941	2028.09946474554	0.114441727105033	0.116729519829212	0.94667555988189	0.140002210343114	0.991813507355375	0.994479645027299	4903	45370	3499	3186	2566	2058	1414	706	6	5	3	2	0	0	46623	46936	47556	48064	48708	49416	145	146	148	149	151	151
C3_STOMACH	60_70	UKBB	K11_OTHDIG	2.49386769287277	1.25102618969371	0.829472271384363	1.19982265466479	0.571987932484141	-12.127731477409	0.367708027481742	0.508743993906963	0.713259935741495	0.713307865366581	1.00389261945752	1039.78299402264	1.18363231907787e-11	0.0139305770711253	0.244857395680956	0.0925582858559723	0.568833682057185	0.99069391367168	4100	69240	3043	2540	1989	1429	1000	437	14	7	5	3	1	0	69966	70469	71020	71580	72009	72572	317	324	326	328	330	331
C3_STOMACH	60_70	UKBB	K11_OTHDISDIG	2.74101119304786	0.800589816284873	0.398070157905808	0.769793230990867	0.849822672515151	-11.1175630045064	0.368507132456591	0.713595168116419	1.00461110853358	1.00466866688776	1.0041286929183	719.555003998302	1.02105365670149e-13	0.261900552730333	0.69192574418344	0.443547775618973	0.39736954531038	0.987672688109241	3323	68797	2456	2050	1593	1152	798	347	11	3	3	2	1	0	69346	69752	70209	70650	71004	71455	307	315	315	316	317	318
C3_STOMACH	60_70	UKBB	K11_OTHDISOES	4.0579855862171	2.65130702977017	1.37666975485913	-12.5990479136559	2.71734587769499	-12.3534048528509	0.333182738445237	0.472917345348909	1.01182266754762	1340.57542673423	0.721555056584441	3770.78956695029	3.99924588722769e-34	2.06721506501189e-08	0.173645183671475	0.992501400796252	0.000165911830370725	0.997386071749917	2000	48388	1610	1389	999	679	431	100	19	7	3	2	2	0	48641	48862	49252	49572	49820	50151	118	130	134	135	135	137
C3_STOMACH	60_70	UKBB	K11_OTHDISSTOMDUOD	4.15085055186781	1.41703910694095	1.07229941943652	1.52402449406259	1.62173529634911	-11.6234340460039	0.28324467078045	0.72124643869136	1.00989846830388	1.01002644337182	1.00857736829165	1295.02189589205	1.25809511507489e-48	0.0494479698166958	0.288331334153065	0.131325454888585	0.107847581220149	0.992838704828025	2855	49069	2271	1909	1381	909	592	225	21	3	3	2	1	0	49498	49860	50388	50860	51177	51544	134	152	152	153	154	155
C3_STOMACH	60_70	UKBB	K11_OTHENTERCOL	-14.9574339186166	0.17199444148946	-14.9506432467307	-14.9479285225201	-14.9406671225392	-14.9111976816628	2591.97724657308	1.00423068258345	2154.41397426301	2450.08040391609	2264.1816798651	3245.87432632522	0.995395700570887	0.864011583930241	0.994463092135425	0.995132140408221	0.994735033314788	0.996334617002868	3119	67712	2269	1960	1557	1179	912	559	1	1	0	0	0	0	68239	68548	68951	69329	69596	69949	322	322	323	323	323	323
C3_STOMACH	60_70	UKBB	K11_OTHFUNC	1.50070212706494	0.651799887775113	1.05530184653793	-14.0880983236972	0.883120012266233	-14.0039726433444	0.5895806417276	0.715961254820675	0.716048980328276	1693.15241610248	1.00590479723243	2488.58007223967	0.010916133969324	0.362619873137026	0.140539638686338	0.993361172724995	0.37997846304679	0.995510092395323	4316	47627	3419	2571	1767	1206	831	449	7	4	2	0	1	0	48339	49187	49991	50552	50927	51309	178	181	183	185	184	185
C3_STOMACH	60_70	UKBB	K11_OTHGASTR	2.74992438342245	-0.00949123934862671	0.936654990308723	0.628901264318175	0.725409277354791	-13.054692186993	0.368658820758857	1.01065089369909	0.722060275488801	1.01050458464313	1.00918635776271	1656.14154996824	8.70054840752192e-14	0.992507005067291	0.194563142521668	0.533702814023828	0.472260418589316	0.993710664722502	6563	51005	4980	4339	3421	2433	1637	685	14	5	4	2	1	0	52455	53096	54014	55002	55798	56750	119	128	129	131	132	133
C3_STOMACH	60_70	UKBB	K11_OTHILEUS	2.08498497460922	2.39816154572029	-12.9202441583461	-12.9249623838726	-12.8701679775533	-12.8197193203847	1.00847908549677	0.718126360510471	1829.81401534451	2316.4854512074	2625.39335339137	4258.91085931269	0.0386913145771804	0.000839383709499424	0.994366215589035	0.995548180791694	0.996088636705931	0.997598296604209	871	43713	733	485	330	204	133	45	3	2	0	0	0	0	43700	43948	44103	44229	44300	44388	148	149	151	151	151	151
C3_STOMACH	60_70	UKBB	K11_OTHINFLIV	-12.3075473619127	-12.2358330513764	-12.1445203510082	3.71402310930237	-12.1922539083622	-12.1228204912374	2394.87082103736	1864.36914006687	2309.83238471357	1.00529442366722	2880.22174274473	4074.86420466725	0.995899587272134	0.994763530469471	0.995804942078857	0.000220351926241335	0.996622488484927	0.997626277453874	242	68598	189	152	97	71	49	23	0	0	1	1	0	0	68350	68387	68442	68468	68490	68516	301	301	300	300	301	301
C3_STOMACH	60_70	UKBB	K11_OTHINT	1.67119035347422	0.602690963343354	0.911730157308782	1.29793271309811	0.363461981800591	-12.4870892455207	0.465412084869786	0.590191485315934	0.590004873165721	0.58997968370652	1.00651810226654	1119.68323034849	0.000329695417041193	0.307169790254204	0.122275507522539	0.0278096118740354	0.718018532645543	0.991101903714667	6064	46608	4700	4089	3010	2265	1384	527	12	8	7	4	1	0	47806	48417	49496	50241	51122	51979	154	158	159	162	165	166
C3_STOMACH	60_70	UKBB	K11_OTHPERITON	-12.4782811078118	0.987079418702721	-12.4897507151431	1.74196535524361	2.12543875955777	-12.2914629619521	1092.96163921638	1.00410629294646	989.145298749296	1.00392763942194	1.00361665410792	2505.16984545222	0.990890795070129	0.325586395405835	0.98992553017688	0.0827141850514126	0.0341937476550949	0.996085243802236	1283	70577	1016	881	622	407	231	81	1	1	2	2	1	0	70507	70642	70901	71116	71292	71442	336	336	335	335	336	337
C3_STOMACH	60_70	UKBB	K11_PANCOTH	2.78667413242837	-12.0632816128629	-12.0811257406989	-12.131465519654	-12.1866105886023	-12.189017625948	1.00566212950022	1400.50196745172	1744.75644546484	2266.06474649647	3131.39492969451	4456.5180178615	0.00558870940425602	0.993127473322329	0.994475293841435	0.995728514458022	0.996894839485089	0.997817709518839	399	64036	350	235	149	89	36	20	1	0	0	0	0	0	63802	63917	64003	64063	64116	64132	282	283	283	283	283	283
C3_STOMACH	60_70	UKBB	K11_PERITON	1.39635517044612	0.877693460133177	-12.4553133633113	1.65907211502233	2.02334901247447	-12.2383914071988	1.00471606923479	1.00409999049664	928.722874176279	1.00387673910931	1.00356812973575	2198.51137869007	0.164589383086899	0.38205855961118	0.989299709730376	0.09839902805381	0.043783758864955	0.995558461413501	1458	70753	1165	971	680	443	251	99	2	1	2	2	1	0	70704	70898	71189	71426	71618	71770	340	341	340	340	341	342
C3_STOMACH	60_70	UKBB	K11_PERITONITIS	3.21456837147735	-12.2770772496218	-12.1826516348641	-12.0975341239216	-11.9847013344429	-12.1178474809256	1.00520836233725	1875.75052173811	2335.72262470295	2822.03327708327	3046.09209275618	4513.41261878718	0.00138426283010813	0.994777759442683	0.995838416140015	0.996579627102105	0.996860770062561	0.997857800157912	244	69798	209	138	84	52	33	20	1	0	0	0	0	0	69514	69585	69639	69671	69690	69703	318	319	319	319	319	319
C3_STOMACH	60_70	UKBB	K11_POSTOPDIS	-12.2306663873285	2.81641639224755	2.50936273667362	2.89189859978777	-12.2959912915806	-12.3272928402611	1662.36384901899	0.713700748515815	1.00469628811141	1.00483918192828	2084.10455453895	3622.42532803379	0.994129701603027	7.93964220419663e-05	0.0125025508962637	0.00400241205523706	0.995292594762843	0.997284764554449	438	66602	346	268	183	127	82	37	3	4	2	1	0	0	66412	66490	66575	66631	66676	66721	279	278	280	281	282	282
C3_STOMACH	60_70	UKBB	K11_PULPITIS_1	-12.4801946204538	1.65642542208805	1.79141982063594	1.94380867253318	-12.3918699177838	-12.4351959410509	1637.12851691448	1.00432420044823	1.00433868939937	1.00464684253203	1165.18094092874	1664.44703290753	0.993917607533713	0.0990875111906921	0.0744755180160278	0.053012648363881	0.991514540826207	0.994039006135094	761	70801	463	434	389	348	301	174	2	2	2	1	0	0	70756	70785	70830	70871	70918	71045	341	341	341	342	343	343
C3_STOMACH	60_70	UKBB	K11_PULPITIS_2	-13.0472986109154	0.921472510480629	1.10788308297139	1.29236150658292	-13.0128499943975	-13.0504767746584	1491.41096903109	1.00423406311716	1.00441294422445	1.00463172595641	1160.63325840029	1665.09964267337	0.993019961933764	0.358834923397126	0.270020418035944	0.198302368490361	0.991054422658421	0.993746519994175	1478	70362	925	860	765	655	539	304	2	2	2	1	0	0	70572	70637	70732	70842	70958	71193	341	341	341	342	343	343
C3_STOMACH	60_70	UKBB	K11_PULPITIS_2_ONLYAVO	-13.0637865319268	-13.0425672823973	-13.0115153206182	-12.9932786957909	-13.0248404078874	-13.1005732773248	1899.49516120997	1391.11646806712	1543.79604903316	1693.05926619319	1607.74722306341	2408.06932073608	0.994512588596337	0.992519454085665	0.993275300656935	0.993876744359784	0.99353616958937	0.995659305359354	846	71296	553	505	443	360	272	145	0	0	0	0	0	0	71244	71292	71354	71437	71525	71652	345	345	345	345	345	345
C3_STOMACH	60_70	UKBB	K11_PULPITIS_4	-12.4801946204538	1.65642542208805	1.79141982063594	1.94380867253318	-12.3918699177838	-12.4351959410509	1637.12851691448	1.00432420044823	1.00433868939937	1.00464684253203	1165.18094092874	1664.44703290753	0.993917607533713	0.0990875111906921	0.0744755180160278	0.053012648363881	0.991514540826207	0.994039006135094	761	70801	463	434	389	348	301	174	2	2	2	1	0	0	70756	70785	70830	70871	70918	71045	341	341	341	342	343	343
C3_STOMACH	60_70	UKBB	K11_PULP_PERIAPICAL	-12.5325218672158	1.66914301523372	1.80372333363267	1.95388448531113	-12.4399449160882	-12.4860225117908	1689.84881527483	1.00469294739507	1.00473321952258	1.0050526869857	1201.41320784276	1712.57101707448	0.99408265760221	0.0966438953111606	0.0726176782187671	0.0518880051402852	0.991738510478881	0.994182830242154	761	66689	463	434	389	348	301	174	2	2	2	1	0	0	66671	66700	66745	66786	66833	66960	314	314	314	315	316	316
C3_STOMACH	60_70	UKBB	K11_PULP_PERIAPICAL_INCLAVO	-12.4801946204538	1.65642542208805	1.79141982063594	1.94380867253318	-12.3918699177838	-12.4351959410509	1637.12851691448	1.00432420044823	1.00433868939937	1.00464684253203	1165.18094092874	1664.44703290753	0.993917607533713	0.0990875111906921	0.0744755180160278	0.053012648363881	0.991514540826207	0.994039006135094	761	70801	463	434	389	348	301	174	2	2	2	1	0	0	70756	70785	70830	70871	70918	71045	341	341	341	342	343	343
C3_STOMACH	60_70	UKBB	K11_REFLUX	2.77566459396454	0.557467554245774	-15.0798852337546	1.20782780001169	-15.0786861674958	-15.0621388248595	0.352767206792711	0.721923028881251	2021.1151809495	0.721736419549218	2454.97718857033	3989.65337258342	3.59603618601253e-15	0.439997137043466	0.994046902380465	0.0942283882215071	0.995099353549617	0.996987753483676	7995	51985	5967	5267	4127	2964	2024	897	13	4	2	2	0	0	53865	54565	55705	56868	57808	58935	135	144	146	146	148	148
C3_STOMACH	60_70	UKBB	K11_SALIVARY	4.03797930261043	2.25040843481307	-12.480687437726	-12.430628980494	-12.4664633033716	-12.5571052942112	0.586674017834014	1.00446445053682	1784.71144346083	1982.76147583557	1892.20099597957	2548.94199043618	5.86737898815371e-12	0.0250645607788292	0.994420349190375	0.994997813860254	0.994743303348665	0.996069318190051	373	66609	255	236	193	162	124	76	4	1	0	0	0	0	66408	66427	66470	66501	66539	66587	315	318	319	319	319	319
C3_STOMACH	60_70	UKBB	K11_STOMATITIS	2.87879204144896	-12.1372346602163	-12.0913867536943	-12.1101450842214	-12.0761345733298	-12.0815725914054	1.00512959178774	1479.66811907589	1815.89835150805	2115.96071681744	2586.52695112793	4356.11842210978	0.00418195468588916	0.993455286746346	0.994687224914856	0.995433542331223	0.996274801497637	0.997787092326587	349	66676	278	209	141	99	55	23	1	0	0	0	0	0	66428	66497	66565	66607	66651	66683	318	319	319	319	319	319
C3_STOMACH	60_70	UKBB	K11_STRICTURE	1.4820028131804	1.75577227445391	-13.2937696704352	-13.2848075521911	-13.2765661699688	-13.2393202118849	1.00445433712583	0.712721692982872	1607.35231514354	1998.91167735428	2277.70429576321	3641.94152518305	0.140096774067347	0.0137597382168268	0.993401090381611	0.994697282061689	0.995349217542727	0.997099506992716	1337	70956	1099	789	541	358	218	91	3	2	0	0	0	0	70856	71166	71414	71597	71737	71864	335	336	338	338	338	338
C3_STOMACH	60_70	UKBB	K11_TONGUE	-13.2317306760169	1.85415311719553	-13.154146499067	-13.1315877764863	-13.1066679603673	-13.2294935504629	2547.35261678794	1.00458883285006	1983.69693741421	2269.72971241384	2283.19136328011	3448.03294811584	0.995855561544489	0.0649381622092401	0.994709164849218	0.995383841239935	0.995419766059899	0.99693866534587	545	66687	389	354	304	234	170	84	1	1	0	0	0	0	66528	66563	66613	66683	66747	66833	314	314	315	315	315	315
C3_STOMACH	60_70	UKBB	K11_ULCER	-13.100802746852	-13.1312387863932	-13.1455483694516	-13.0991767191487	-13.1174085706905	-13.0761683282857	2621.28427363266	1933.74098645735	2243.29746722807	2573.46433577083	2769.21906507579	4537.5038774502	0.996012304031802	0.994581936130648	0.995324485400097	0.995938709704912	0.996220545074007	0.997700661274473	441	66421	322	285	215	175	108	51	0	0	0	0	0	0	66243	66280	66350	66390	66457	66514	297	297	297	297	297	297
C3_STOMACH	60_70	UKBB	K11_UMBHER	1.67053901017492	-13.8234508363293	1.2882903565583	-13.832537247081	-13.8397151128086	-13.8239557300855	1.00758580092289	1686.78723733608	1.00668796030394	2244.49213827414	2263.02629490516	3570.771669912	0.0973251284693235	0.993461300691101	0.200639560159136	0.995082763778224	0.995120504694285	0.996911061721835	1006	53298	724	654	513	391	295	128	1	0	1	0	0	0	53377	53447	53588	53710	53806	53973	202	203	202	203	203	203
C3_STOMACH	60_70	UKBB	K11_VASCINT	2.74347883517001	-13.1363670564225	-13.136866432167	-13.1415222106809	-13.1469680830048	-13.3331613436857	1.009393596358	2223.87962168762	2853.85303057281	3627.14537310132	4126.01775983239	8258.45887002301	0.00656882535332849	0.995286955550613	0.996327187919487	0.997109188174529	0.99745765876077	0.998711827578404	407	43380	356	272	163	115	59	22	1	0	0	0	0	0	43291	43375	43484	43532	43588	43625	139	140	140	140	140	140
C3_STOMACH	60_70	UKBB	K11_VENTHER	-13.7035799345791	1.92320256281022	1.44406456020001	-13.6984217519819	-13.638297851451	-13.5184719395429	2316.3212486118	0.715691806775669	1.00599915472793	2373.73686015011	2358.02854456717	3620.51034927441	0.995279665511371	0.00720551396631989	0.151158036609002	0.99539557280233	0.995385243894919	0.997020819182168	932	53347	702	609	481	353	244	115	2	2	1	0	0	0	53371	53464	53592	53720	53829	53958	204	204	205	206	206	206
C3_STOMACH	60_70	UKBB	K11_VOLVU	-12.8890085204112	-12.8884234633739	-12.8171028464333	-12.8156265651026	-12.9480534279697	-12.9055249231258	3608.62840639059	2772.98969055359	3350.68496826678	4057.54357890575	4921.74737658599	6433.10673167201	0.997150186198545	0.996291570392434	0.996947924489291	0.997479910351376	0.997900940618188	0.998399356235181	236	42957	187	152	107	75	41	29	0	0	0	0	0	0	42868	42903	42948	42980	43014	43026	138	138	138	138	138	138
C3_STOMACH	60_70	UKBB	KNEE_ARTHROSIS	0.976217481701906	0.356637219775616	-0.487416585986864	-0.191315902698874	-13.9993425211625	-14.0281986677533	0.588889974692481	0.586226971801892	1.00508248471215	1.0049760781199	1047.40781004922	1757.57849177467	0.0973730373771187	0.542948532112528	0.627710518400771	0.849020290627974	0.989336028819876	0.993631712981396	6253	52586	4804	4285	3423	2544	1713	718	7	5	2	1	0	0	53788	54307	55169	56048	56879	57874	240	242	245	246	247	247
C3_STOMACH	60_70	UKBB	KRA_PSY_ALCOH	-13.2382300042975	-13.2235815863215	-13.2641067045733	-13.2202445902476	-13.2082486011733	-13.2325501998496	2800.18821794919	2034.02249539284	2351.17108975898	2705.01098261556	2716.3216022513	4680.35051601538	0.996227917852489	0.994812831575178	0.995498766609917	0.996100501208949	0.996120262013336	0.997744178902274	377	71551	270	245	194	140	100	48	0	0	0	0	0	0	71315	71340	71391	71445	71485	71537	343	343	343	343	343	343
C3_STOMACH	60_70	UKBB	KRA_PSY_ALCOH_EXMORE	-13.2479250775194	-13.2290032390182	-13.2629327577549	-13.221578469581	-13.2058709326824	-13.2399242140472	2821.359174016	2067.5670578926	2374.01946652217	2751.33727552689	2779.5236663506	4790.95191452778	0.996253480898056	0.994894895727938	0.995542482115167	0.996165772614663	0.996209163096751	0.997795027406077	377	54826	270	245	194	140	100	48	0	0	0	0	0	0	54688	54713	54764	54818	54858	54910	245	245	245	245	245	245
C3_STOMACH	60_70	UKBB	KRA_PSY_ANXIETY	1.57295556959806	-0.0365797072796402	-13.0059657360661	1.45244183364066	0.889373224249546	-13.0103097072806	0.585916967417169	1.00440073321299	777.649249269215	0.713197894168915	1.00382340503299	1713.33205475288	0.00726155888339276	0.970947917519856	0.986656226431329	0.0416981586912296	0.375625210448455	0.993941264650966	4283	69860	3255	2745	2032	1297	847	383	5	3	3	3	1	0	70557	71067	71780	72515	72965	73429	326	328	328	328	330	331
C3_STOMACH	60_70	UKBB	KRA_PSY_ANXIETY_EXMORE	1.5649161431209	-0.0363003307085208	-14.0636432564398	1.45279184723345	0.895873792731849	-14.061310898459	0.587766001987986	1.00542799602948	1321.68291321258	0.714629669217901	1.00473428973861	2907.13294575555	0.00775668189794336	0.971199148685173	0.991510102792245	0.0420596304318013	0.372579246753062	0.996140782229704	4283	57809	3255	2745	2032	1297	847	383	5	3	3	3	1	0	58573	59083	59796	60531	60981	61445	259	261	261	261	263	264
C3_STOMACH	60_70	UKBB	KRA_PSY_ANYMENTAL	1.50088464447863	-0.430527538893616	-0.165315654773813	1.37936518772902	-0.548803740005905	-13.402740446129	0.368855345120947	0.713719439265637	0.713781862597011	0.39060306756682	1.00433013942851	1089.87983415915	4.72086212016278e-05	0.546364489118961	0.81684459895334	0.000413408085322318	0.584765177571676	0.990188303506416	10134	61829	7205	6211	4971	3766	2795	1321	15	8	9	8	1	0	64459	65453	66693	67898	68869	70343	284	291	290	291	298	299
C3_STOMACH	60_70	UKBB	KRA_PSY_ANYMENTAL_SUICID_PREG_NERV	-12.0352662933263	-12.0392216393729	-12.0284933598294	-12.0481386961619	-12.0389651653841	-12.0382531831011	2107.6068412284	1587.82837327938	1701.41513507646	1863.04556219422	1679.42252178798	2188.89042950941	0.995443789237975	0.993950343001475	0.99435924308106	0.994840192294051	0.99428040172113	0.995611891849931	296	71536	175	153	136	122	93	72	0	0	0	0	0	0	71315	71337	71354	71368	71397	71418	342	342	342	342	342	342
C3_STOMACH	60_70	UKBB	KRA_PSY_ANYMENTAL_SUICID_PREG_NERV_EXMORE	-13.0439278633257	-13.0351173896424	-13.0192972112219	-13.0456355429604	-13.0276727240066	-13.0232252181501	3502.26273448537	2646.6386809836	2831.44990918445	3108.48219418314	2771.46620115553	3633.24597291594	0.997028342708048	0.996070307238979	0.996331257848028	0.996651458821362	0.996249443473052	0.997140020752889	296	54774	175	153	136	122	93	72	0	0	0	0	0	0	54650	54672	54689	54703	54732	54753	245	245	245	245	245	245
C3_STOMACH	60_70	UKBB	KRA_PSY_DEMENTIA	-12.1028458251791	-12.078410793609	-12.1495248866587	-12.1932214149287	-12.1680684800326	NA	1268.76026378409	1124.00961088916	1650.23030503183	2420.18130692378	3773.6263161114	0	0.992389005510039	0.991426236991931	0.994125770975829	0.995980159863105	0.997427223488101	NA	461	71526	447	270	126	60	23	0	0	0	0	0	0	0	71201	71378	71522	71588	71625	71648	339	339	339	339	339	339
C3_STOMACH	60_70	UKBB	KRA_PSY_DEMENTIA_EXMORE	-13.1015963041112	-13.0812407139282	-13.1498866383971	-13.1936176619284	-13.1739730195844	NA	2192.51319651969	1944.61007981106	2815.1673474076	4222.94683162965	6654.12194747245	0	0.995232184135795	0.994632733115335	0.996273026759736	0.997507198852462	0.998420332104989	NA	461	57133	447	270	126	60	23	0	0	0	0	0	0	0	56897	57074	57218	57284	57321	57344	250	250	250	250	250	250
C3_STOMACH	60_70	UKBB	KRA_PSY_MOOD	0.736563736939804	0.145322240835967	-14.206080417082	1.70093471370111	-14.1921223123209	-14.1480430939562	1.00533979997697	1.00476021918197	1470.54740843317	0.585919892489778	1593.30542566275	2386.50703265329	0.46377099702804	0.885000046803092	0.992292233578275	0.00369587973891394	0.99289306032656	0.99526989073439	3602	65593	2385	2088	1753	1405	1067	557	4	3	2	3	0	0	66486	66783	67118	67466	67804	68314	320	321	322	321	324	324
C3_STOMACH	60_70	UKBB	KRA_PSY_MOOD_EXMORE	0.727014854061525	0.149829655104246	-14.2836717047979	1.70216160068037	-14.2648479851851	-14.2241145128717	1.0062131209798	1.00566658821712	1526.91627535983	0.587504705729805	1655.78495428148	2493.01812865239	0.469971321613222	0.881565140791036	0.992536228021819	0.00376421876146157	0.993126183959888	0.995447630462664	3602	56815	2385	2088	1753	1405	1067	557	4	3	2	3	0	0	57766	58063	58398	58746	59084	59594	262	263	264	263	266	266
C3_STOMACH	60_70	UKBB	KRA_PSY_SCHIZODEL	-12.0073541815894	-11.968881602408	-11.9559253177477	-11.9705565810395	-11.9252109583783	-11.9125028845525	2343.99192691839	1778.93446842895	2028.15691308479	2407.78445618208	2274.48299795934	3392.12533611148	0.995912767229576	0.99463177876345	0.995296521235855	0.996033248362323	0.995816676526826	0.99719798602542	197	71573	145	111	88	71	49	26	0	0	0	0	0	0	71281	71315	71338	71355	71377	71400	344	344	344	344	344	344
C3_STOMACH	60_70	UKBB	KRA_PSY_SCHIZODEL_EXMORE	-12.0155759030252	-11.9751047442401	-11.9605922576394	-11.9672943426733	-11.9171535150628	-11.897071619276	2352.38339437478	1794.17120292855	2036.2033745914	2451.53938679954	2321.16298372688	3395.44949146828	0.995924558540195	0.994674599484694	0.995313279046189	0.996105107868356	0.995903574590727	0.997204355310024	197	54807	145	111	88	71	49	26	0	0	0	0	0	0	54613	54647	54670	54687	54709	54732	246	246	246	246	246	246
C3_STOMACH	60_70	UKBB	KRA_PSY_SUBSTANCE	1.70347522405116	0.429661745662462	0.672715973095679	1.66410840755701	-13.6149140136989	-13.6267987089582	0.420901391462037	0.58491868738357	0.584926179958148	0.419012817967053	873.678443573247	1818.78182569983	5.18323137691083e-05	0.462603470725735	0.250108055951158	7.14222156561074e-05	0.987566718498526	0.994022091913597	5988	69238	4182	3740	3057	2346	1711	746	14	8	9	6	0	0	70715	71157	71840	72551	73186	74151	315	321	320	323	329	329
C3_STOMACH	60_70	UKBB	KRA_PSY_SUBSTANCE_EXMORE	1.68816066879848	0.416843271944477	0.663988824930389	1.6516062784913	-13.5961242016153	-13.6100420866677	0.423113739056604	0.586263871126358	0.586275989975249	0.420927450530598	858.949492100667	1788.57594941856	6.61148844115802e-05	0.477074025707663	0.257401876669182	8.71879199636998e-05	0.987370986649091	0.993928612503482	5988	57400	4182	3740	3057	2346	1711	746	14	8	9	6	0	0	58928	59370	60053	60764	61399	62364	264	270	269	272	278	278
C3_STOMACH	60_70	UKBB	L12_ABSCESS_CUT	-12.057857302012	2.00736133033914	2.27657814410063	2.55983577735265	-12.0311569691552	-12.0958155212895	1539.683002838	1.00543641572402	1.00538648650045	1.00519807235728	1359.74030311118	1986.83838790806	0.993751519098826	0.0458787117747857	0.0235506862551031	0.0108778546554244	0.992940306970644	0.99514253152297	496	63575	342	313	255	180	141	78	3	3	2	1	0	0	63442	63471	63529	63604	63643	63706	284	284	285	286	287	287
C3_STOMACH	60_70	UKBB	L12_ACNE	-11.918869592774	-11.8700776214187	-11.8873501267676	-11.8290835542326	-11.8429026298991	-11.8239479457125	3516.88660906608	2401.49769171212	2652.19091694744	2734.63233392351	2465.2456318578	3114.6267225087	0.997295942439152	0.996056247258444	0.996423824047558	0.996548635227591	0.996167021778012	0.996971026163341	105	66042	59	58	49	49	44	34	0	0	0	0	0	0	65781	65782	65791	65791	65796	65806	307	307	307	307	307	307
C3_STOMACH	60_70	UKBB	L12_ACTINKERA	-13.0971553763411	1.27913353275684	-13.0856016096366	-13.0211754280885	-12.9864582987271	-12.9291859451754	1737.57797578636	1.00393463154413	1641.241733941	2102.53615529197	2575.95892636032	4826.11801926968	0.99398592796514	0.202620771424629	0.993638542902886	0.995058668361583	0.9959775559391	0.997862467211022	702	67929	605	500	334	205	105	46	1	1	0	0	0	0	67693	67798	67964	68093	68193	68252	332	332	333	333	333	333
C3_STOMACH	60_70	UKBB	L12_ATOPIC	-14.0582866282167	-14.0386372916772	-14.0219680307802	-13.9671817091501	-13.9471394718084	-13.9449143861898	3108.50624704841	2130.8043671144	2259.96584654124	2356.98267459418	2220.38992205903	3224.42835022331	0.996391562144719	0.994743238240255	0.99504955349659	0.99527186451522	0.994988207268048	0.996549342705771	859	64990	558	549	487	453	357	195	0	0	0	0	0	0	64992	65001	65063	65097	65193	65355	299	299	299	299	299	299
C3_STOMACH	60_70	UKBB	L12_ATROPHICSKIN	-13.8612939378694	-13.8682249202558	-13.8363824194135	-13.8451077637214	-13.8285740643098	-13.7707506064695	2986.09739212013	2241.67674166506	2476.58213235554	2938.13188405623	3016.62859125057	4931.15778318432	0.99629627863557	0.995063885991907	0.995542332986158	0.99624021069132	0.996342417779777	0.997771830571741	726	59034	525	472	399	291	193	101	0	0	0	0	0	0	58952	59005	59078	59186	59284	59376	283	283	283	283	283	283
C3_STOMACH	60_70	UKBB	L12_CELLULITIS	1.17056789913948	0.953207180217104	-15.0909887329191	-15.0859908712538	-15.0863198726284	-15.0648786146555	0.714585555324726	0.585291043334136	1952.85139990353	2189.25328215245	2155.83497568237	3442.33321074648	0.101399287786573	0.103396932730307	0.993834273781177	0.99450187694695	0.994416528353134	0.996508183562637	3846	65386	2751	2477	2019	1635	1247	593	5	3	0	0	0	0	66181	66455	66913	67297	67685	68339	295	297	300	300	300	300
C3_STOMACH	60_70	UKBB	L12_CORNSANDCALLOS	-12.9781180899522	-12.964364404734	-12.9811604294994	-12.9621968427807	-12.923404998765	-12.9631567622381	2407.09134575758	1746.94006637431	1841.85895321382	2026.95674881259	2053.94277050182	3464.65158131754	0.995698131730095	0.994078805878403	0.994376669438219	0.994897638417738	0.994979744599826	0.997014684373113	421	58766	302	275	245	208	150	69	0	0	0	0	0	0	58602	58629	58659	58696	58754	58835	283	283	283	283	283	283
C3_STOMACH	60_70	UKBB	L12_DECUBITANSULCERANDPRESSURE	2.33151858352319	-12.7491651745295	-12.7656612730663	-12.7326355949147	-12.7144998280335	-12.7552452843443	1.00509227946166	1708.58143200052	2196.49681175565	2673.68280255004	3111.27480517348	6391.91504055082	0.0203567874595628	0.994046366495518	0.995362858418912	0.996200321537546	0.996739383207847	0.998407800093936	581	59850	530	238	152	93	47	15	1	0	0	0	0	0	59604	59896	59982	60041	60087	60119	296	297	297	297	297	297
C3_STOMACH	60_70	UKBB	L12_DERMATITISECZEMA	0.624980602280878	0.658927719277054	0.169570738459534	-13.9371797205175	0.358617818350956	-13.9225081114476	1.00512409213843	0.713270292572071	1.00429154940259	1273.69971917495	1.00365534005069	1846.59723839503	0.53407702296947	0.355584159747658	0.865917675092554	0.991269497476195	0.720858455177386	0.993984368222905	3480	66467	2446	2214	1863	1555	1158	631	4	3	2	1	1	0	67187	67419	67770	68078	68475	69002	310	311	312	313	313	314
C3_STOMACH	60_70	UKBB	L12_DERMATITISNAS	2.05500794704408	-12.8178917871292	1.98601614431727	-12.775484917837	2.68396207452187	-12.8129593010396	1.00507593281331	1329.15709569619	1.00433857735344	2116.91325441264	1.00359570947347	3707.46273995542	0.0408913944433273	0.992305620250896	0.0479922685281831	0.995184828534258	0.00748751778230495	0.997242523318317	727	65515	583	469	336	189	125	52	1	1	2	1	1	0	65352	65466	65599	65746	65810	65883	306	306	305	306	306	307
C3_STOMACH	60_70	UKBB	L12_DERM_NAS	2.0657803972013	-12.8519394982974	1.99476228904532	-12.8060083134026	2.69184264564774	-12.8365398562711	1.00507665348379	1362.36422535714	1.00432921361563	2154.66001805035	1.00358390772893	3750.91186669081	0.0398455859365082	0.992473222783938	0.0470151432003191	0.995257880093206	0.00731332076495619	0.997269448780093	712	65492	570	457	331	185	123	52	1	1	2	1	1	0	65327	65440	65566	65712	65774	65845	306	306	305	306	306	307
C3_STOMACH	60_70	UKBB	L12_DISORDSKINAPPENDIX	-12.9819743388907	0.0691573935639336	0.195483282206322	0.416932861572551	0.353652769666664	-12.9893384604818	956.922753930588	1.0045574328751	1.00430098358033	1.00417237772714	1.00381487882608	1102.00201750853	0.989175929686434	0.945114078158824	0.845670000884655	0.677995141385234	0.724606723406749	0.990595522995936	3062	67070	2091	1982	1743	1395	1111	616	2	3	3	2	1	0	67728	67837	68076	68424	68708	69203	311	310	310	311	312	313
C3_STOMACH	60_70	UKBB	L12_EPIDERMALTHICKOTH	-12.0773810294299	-12.0401693613561	-12.0861848803164	-12.1052091054856	-11.9920621556765	-11.8526996152281	2159.27458989415	1610.9523094306	1993.73091286563	2424.07186480409	2351.05573771641	4380.87026465348	0.995537248639509	0.994036709994725	0.99516317814554	0.996015580458859	0.995930236955782	0.997841279490647	182	58846	143	116	86	57	41	16	0	0	0	0	0	0	58601	58628	58658	58687	58703	58728	284	284	284	284	284	284
C3_STOMACH	60_70	UKBB	L12_EPIDERMTHICKNAS	-12.0762552123512	-12.0489426391189	-12.0868683408618	-12.1168125017627	-12.0156373767208	-11.9043593279829	2238.08853527887	1642.49527548614	2025.21466264461	2449.75985593436	2410.38893277043	4700.87014255608	0.995694803543631	0.994146966980004	0.995238100649693	0.996053581260668	0.996022612071022	0.997979460382005	172	58834	134	111	84	56	39	15	0	0	0	0	0	0	58588	58611	58638	58666	58683	58707	284	284	284	284	284	284
C3_STOMACH	60_70	UKBB	L12_ERYTHEMATOUSOTH	-12.0175104817276	-11.9990469350438	-11.9584507570282	-11.9167425411824	-11.7812212865417	-11.5664427829206	2088.59876835687	1689.6285724245	2028.36846224337	2630.86997730749	2948.86737524951	5282.90710271437	0.995409107143951	0.994333799760286	0.995296018384145	0.996385928435324	0.996812325422093	0.998253105994955	211	69955	171	144	94	49	36	12	0	0	0	0	0	0	69655	69682	69732	69777	69790	69814	340	340	340	340	340	340
C3_STOMACH	60_70	UKBB	L12_ERYTH_NAS	-12.0139536527733	-11.9938067289741	-11.9494902702451	-11.9173590442252	-11.7830556025608	-11.5697434883479	2094.42367112842	1696.76087408753	2042.97016154041	2630.75321531451	2949.75363635209	5280.52709592983	0.995423229932599	0.99436008121809	0.995333138186906	0.996385581053243	0.996812786998337	0.998251819913397	209	69946	170	143	93	49	36	11	0	0	0	0	0	0	69647	69674	69724	69768	69781	69806	338	338	338	338	338	338
C3_STOMACH	60_70	UKBB	L12_FOLLICULARCYST	-14.0192537347387	-14.0217572619685	-14.0146078238009	-14.006810688741	1.25156896594972	-14.0477626096792	2329.16727451748	1663.41329816354	1803.81869745358	2071.93682758891	1.00392141032204	2705.03208362572	0.995197563227209	0.993274304615373	0.993800969727812	0.994606142078221	0.212514773887511	0.995856447475321	1446	66533	1002	942	806	597	457	277	1	1	1	1	1	0	66668	66728	66864	67073	67213	67393	308	308	308	308	308	309
C3_STOMACH	60_70	UKBB	L12_GRANULOMATOUSSKIN	-11.8296978908617	-11.848408340254	-11.8321770620798	-11.8667088313009	-11.9853207310988	-11.7362441955691	2326.33674861293	1625.33686252284	1888.91018890723	2193.94140297054	2286.97296095998	3617.11848108854	0.99594267999532	0.994183619055696	0.995002065362747	0.995684379908854	0.995818551964938	0.99741115706772	178	58713	126	122	84	71	55	26	0	0	0	0	0	0	58482	58486	58524	58537	58553	58582	283	283	283	283	283	283
C3_STOMACH	60_70	UKBB	L12_HYPERTROPHICNAS	-11.9119890407135	-11.9259608266473	-11.938463128235	-11.9302880867188	-11.9691792862833	-12.1977363752824	3287.5867529964	2319.61927831678	2516.54851779415	2846.60333389245	2845.28968024223	4334.39879915769	0.997109012761698	0.995897819015361	0.996214863487318	0.996656026960194	0.996643577187183	0.997754619928729	102	58670	68	65	54	43	33	18	0	0	0	0	0	0	58421	58424	58435	58446	58456	58471	283	283	283	283	283	283
C3_STOMACH	60_70	UKBB	L12_HYPERTROPHICSKIN	-13.020463547742	-13.0337998360297	-13.0412064933107	-13.0292938031588	-13.0088281998153	-12.9927759245309	2508.73594933927	1713.16686642982	1807.8836983537	1991.21722872324	1875.24558216819	2586.71189212786	0.995858958292443	0.993929740564725	0.994244493113685	0.994779174251029	0.994465012996947	0.995992328425637	493	58750	303	296	261	237	192	115	0	0	0	0	0	0	58657	58664	58699	58723	58768	58845	283	283	283	283	283	283
C3_STOMACH	60_70	UKBB	L12_IMPETIGO	-11.8668271877469	-11.927656465055	-11.8640811627329	-11.9267019136364	-11.9339798373401	-11.8361432121171	3607.60823049817	2354.57410019097	2528.66844940858	2786.49655174676	2711.0696854394	3671.89037321171	0.99737545195621	0.995958142818216	0.996256475434737	0.996584922290143	0.996487767333652	0.997428066033039	106	63345	61	66	59	47	38	30	0	0	0	0	0	0	63109	63104	63111	63123	63132	63140	281	281	281	281	281	281
C3_STOMACH	60_70	UKBB	L12_INFECT_SKIN	0.877708077223839	0.22755864752137	0.821826808790999	-0.0590609949227622	-14.0179499017922	-14.011692590189	0.714484132317156	0.713498556453161	0.585081952895364	1.00448502734052	1051.6010836598	1627.49167545691	0.219278064494996	0.749776881322008	0.160129731550033	0.953113569001434	0.989364432249763	0.993130794308068	5362	65886	3758	3436	2881	2342	1803	901	8	6	4	1	0	0	67183	67505	68060	68599	69138	70040	299	301	303	306	307	307
C3_STOMACH	60_70	UKBB	L12_INFECT_SKIN_NAS	-14.270940042762	-14.2583870201756	1.63300674538951	-14.2068317763848	-14.1815298667954	-14.1775670285015	2578.90019971312	1818.08992213218	0.713917945943757	2165.5566781681	2064.05138673753	3262.73314045252	0.995584743986512	0.993742647099605	0.0221732348710934	0.994765627453865	0.994517997576719	0.996532960019558	1676	63981	1176	1077	901	759	592	292	2	2	2	0	0	0	64196	64295	64471	64613	64780	65080	283	283	283	285	285	285
C3_STOMACH	60_70	UKBB	L12_INFECT_SKIN_OTHER	-14.270940042762	-14.2583870201756	1.63300674538951	-14.2068317763848	-14.1815298667954	-14.1775670285015	2578.90019971312	1818.08992213218	0.713917945943757	2165.5566781681	2064.05138673753	3262.73314045252	0.995584743986512	0.993742647099605	0.0221732348710934	0.994765627453865	0.994517997576719	0.996532960019558	1676	63981	1176	1077	901	759	592	292	2	2	2	0	0	0	64196	64295	64471	64613	64780	65080	283	283	283	285	285	285
C3_STOMACH	60_70	UKBB	L12_INTERNALSUBSTANCEDERM	3.55133396026338	-11.2035812173045	-11.1889779283195	-11.0877298021407	-11.1688122675533	-11.2018393280748	1.00508776813379	1287.99137255283	1623.879630333	2021.82821035908	2389.18340113927	5216.12506828958	0.00041031790374254	0.99305969594027	0.994502399110354	0.995624413570335	0.996270110360945	0.998286511986313	160	64945	128	97	69	46	24	8	1	0	0	0	0	0	64677	64708	64736	64759	64781	64797	299	300	300	300	300	300
C3_STOMACH	60_70	UKBB	L12_LICHENPLANUS	-12.7690564558488	-12.7729386367391	-12.8004924454639	-12.843259325822	-12.8796811467158	-12.9282619437461	2827.46265067325	2005.51002026631	2228.3397453154	2413.38690724538	2406.93955760604	4115.08170069275	0.996396699221364	0.994918369126568	0.995416650829636	0.995753938198794	0.995730491170776	0.99749330769487	339	68861	244	229	184	161	112	52	0	0	0	0	0	0	68631	68646	68691	68714	68763	68823	325	325	325	325	325	325
C3_STOMACH	60_70	UKBB	L12_LICHENPLANUS_INCLAVO	-12.7740268181804	-12.7774971333604	-12.8032455620042	-12.8462087695956	-12.8828120591686	-12.9257902832823	2827.4380255957	2002.33112068518	2226.99989449278	2409.09337296167	2401.49427687485	4114.40409983638	0.996395265249751	0.994908485219177	0.995412906972506	0.995745394021226	0.995719770128247	0.997493374182925	339	71445	244	229	184	161	112	52	0	0	0	0	0	0	71197	71212	71257	71280	71329	71389	343	343	343	343	343	343
C3_STOMACH	60_70	UKBB	L12_LICHENSCLERATROPH	-11.6983484999271	-11.7217754451152	-11.6665642305985	-11.7177751150211	-11.7106280283301	-11.6110537008821	2937.69552953878	2126.08414642553	2545.95250349062	2747.66162482191	2730.08006512189	4941.84440592624	0.996822711240039	0.995601031931228	0.996343789254868	0.996597323547053	0.996577499404872	0.998125341229312	104	58712	82	69	56	44	26	12	0	0	0	0	0	0	58451	58464	58477	58489	58507	58521	283	283	283	283	283	283
C3_STOMACH	60_70	UKBB	L12_LICHSIMPANDPRURIGO	-11.8841073941734	-11.8652619317894	-11.9048628443838	-11.8819834412577	-11.9569291533023	-11.8594969629306	2343.37938868016	1660.24091868422	1758.64451961254	1791.09126944734	1760.20537885995	2542.73503598939	0.995953661959283	0.994297798223251	0.994598889308301	0.99470692434049	0.994580078034822	0.996278623181502	204	64876	131	125	109	107	86	45	0	0	0	0	0	0	64650	64656	64672	64674	64695	64736	299	299	299	299	299	299
C3_STOMACH	60_70	UKBB	L12_NAILDIS	-13.0816805000919	-13.0616767130523	1.22390055273937	1.40592809124404	-13.0525649998577	-13.0781717261452	1741.96364443304	1222.52256513286	1.00446890836181	1.00428099176012	1305.17331303367	2003.41164635541	0.994008156928371	0.991475403226577	0.223050968264002	0.161532789576412	0.992020778853858	0.994791486207487	990	66293	682	655	579	487	396	201	0	1	2	1	0	0	66291	66318	66394	66486	66577	66772	310	309	308	309	310	310
C3_STOMACH	60_70	UKBB	L12_NONIONRADISKIN	0.523126031271947	0.985774275769554	-14.125518382805	-14.1028221517459	-14.0922035141231	-14.0464985750258	1.0045867695269	0.584190436762114	1243.53070533156	1457.89735892135	1505.78240795504	2444.35065858768	0.60254962755677	0.0915227362606949	0.990936861782578	0.992281865042158	0.992532926789816	0.995414969360388	2799	68599	2193	1989	1569	1169	813	346	4	3	0	0	0	0	68870	69074	69494	69894	70250	70717	331	332	335	335	335	335
C3_STOMACH	60_70	UKBB	L12_OTHERCONTACT	-12.9675137424973	-12.9042090128021	-12.8252694833995	-12.7732676266235	-12.71867083911	-12.6705174296544	3122.60391834062	2270.326563246	2466.93355734653	2616.52523318222	2610.85089029755	3604.74766000923	0.996686563669658	0.995464963556435	0.995851919731857	0.996104928620307	0.996113148017431	0.997195479303723	306	65116	213	184	162	140	104	54	0	0	0	0	0	0	64907	64936	64958	64980	65016	65066	302	302	302	302	302	302
C3_STOMACH	60_70	UKBB	L12_OTHERDISSKINANDSUBCUTIS	-14.0508927946247	0.870727796189424	-14.0182930613382	-13.991619717677	-13.9813552293679	-13.9989671836062	2249.00657321835	1.00449929313514	2083.685191264	2552.72527074676	2630.13000343256	4124.76722967288	0.995015169084836	0.386036431012718	0.994632156874919	0.995626775201766	0.995758591809823	0.99729208032394	1245	60033	1026	842	573	394	237	114	1	1	0	0	0	0	59966	60150	60419	60598	60755	60878	285	285	286	286	286	286
C3_STOMACH	60_70	UKBB	L12_OTHERMELANIN	-11.9323319028343	-11.9839724013742	-11.990274503813	-12.0135424119489	-12.1171945312891	-11.7916232026207	2643.3150002079	1947.80344438211	2258.57809968875	2867.86103196971	2612.93776830201	4025.19206596737	0.996398238172735	0.995091000450501	0.995764233271059	0.996657651165725	0.996299916553134	0.997662635598657	127	58711	100	84	61	41	31	21	0	0	0	0	0	0	58455	58471	58494	58514	58524	58534	283	283	283	283	283	283
C3_STOMACH	60_70	UKBB	L12_OTHERSKINSUBCUTIS	-0.271978011502533	0.199481953423413	-15.0313759087393	-15.0146070629585	-0.450869097751964	-14.9871172159055	1.00509492380331	0.584975653953227	1288.47866051478	1459.00376028073	1.00357218891171	2304.90723337195	0.786699212310871	0.733096818426562	0.990692099838617	0.991789115260308	0.653241050269558	0.994811979848018	7682	63181	5690	4985	4123	3300	2418	1155	4	3	1	1	1	0	64866	65571	66433	67256	68138	69401	303	304	306	306	306	307
C3_STOMACH	60_70	UKBB	L12_OTHPIGMENTATION	-12.8930512913185	-12.8957258410563	-12.8316458858651	-12.828659176355	-12.81411801797	-12.6960479117346	2217.18369647141	1561.20738787484	1671.42651003786	1849.02062471851	1709.4709364297	3065.26567556237	0.995360281330289	0.993409470372174	0.993874650477857	0.994464254840458	0.994019148871519	0.996695245136876	552	58837	383	355	309	265	218	102	0	0	0	0	0	0	58723	58751	58797	58841	58888	59004	283	283	283	283	283	283
C3_STOMACH	60_70	UKBB	L12_PAPULOSQUAMOUS	-14.0174451944776	-14.0133456569794	-14.0071098903676	1.32355827082613	-13.9669347898543	-13.9704652921882	2420.64804796128	1727.72482016207	1897.74807883151	1.0040345310966	2138.91962473392	3271.52418471751	0.995379650253241	0.99352853566565	0.994110938446522	0.187423388986099	0.994789929314681	0.996592785485809	1326	69335	939	870	728	585	426	210	1	1	1	1	0	0	69393	69462	69604	69747	69906	70122	328	328	328	328	329	329
C3_STOMACH	60_70	UKBB	L12_PARAPSORI	-12.0309221986514	-11.9809106101601	-11.8780666474768	-11.8692647237963	-11.8161427370576	-11.6558469069018	3448.18531945033	2420.99860655969	2749.34669547763	2880.41422605828	2551.74129425162	3416.97997405239	0.997216139299647	0.996051486954156	0.99655289144756	0.996712182510199	0.996305313478975	0.99727829770003	106	68739	58	53	46	44	47	28	0	0	0	0	0	0	68462	68467	68474	68476	68473	68492	325	325	325	325	325	325
C3_STOMACH	60_70	UKBB	L12_PRURITUS	-13.9238285198723	1.03466852399171	1.14011918094743	-13.9165702656233	-13.8955678762676	-13.8927095998531	2538.76283436951	1.00465792212591	1.00442417948402	2031.26165059546	1990.67085346029	3011.14023884511	0.995624029169811	0.303070348415679	0.256334549903441	0.994533579814867	0.994430536310456	0.996318756918775	1235	65223	860	798	719	601	464	238	2	2	1	0	0	0	65296	65358	65437	65555	65692	65918	300	300	301	302	302	302
C3_STOMACH	60_70	UKBB	L12_PSORIASIS	-13.181066034058	-13.1805208091272	-13.1670650259324	1.65816979207356	-13.0923729617788	-13.1074819891919	1830.7383592386	1316.99516131995	1440.56004507317	1.00393550483203	1678.48092846449	2530.06184221846	0.994255389816918	0.992014884479883	0.992707244900812	0.0986019153255124	0.993776458137704	0.995866420909855	926	69192	671	615	513	397	281	136	1	1	1	1	0	0	69118	69174	69276	69392	69508	69653	328	328	328	328	329	329
C3_STOMACH	60_70	UKBB	L12_PSORI_ARTHRO	3.53632844414213	-12.1046595009297	-12.0666220365365	-12.1376355561104	-12.0918501906164	-12.0194415553805	1.0061349630929	1723.36179989626	1877.02082511932	2207.7004677394	2305.13641044788	4053.22906294981	0.000440142480078427	0.994395813161596	0.994870752108247	0.995613361790307	0.995814626722693	0.997633957360339	223	68843	162	150	126	89	63	26	1	0	0	0	0	0	68578	68590	68614	68651	68677	68714	325	326	326	326	326	326
C3_STOMACH	60_70	UKBB	L12_PSORI_NAS	-12.8526708149431	-12.8193712363866	-12.8192649268632	2.48987172156113	-12.7662639576835	-12.8476048462219	1777.17429062315	1376.56598730992	1652.83091446275	1.00408678247041	2214.40812562117	3328.08444512063	0.99422968345366	0.992569749184624	0.99381171362975	0.0131479109475456	0.995400148523093	0.996919885820596	625	69246	488	401	289	184	119	56	1	1	1	1	0	0	69053	69140	69252	69357	69422	69485	329	329	329	329	330	330
C3_STOMACH	60_70	UKBB	L12_RADIATIONRELATEDSKIN	0.50941550295323	0.970577872811176	-14.1225616036313	-14.0969490452912	-14.085652643058	-14.0498030977104	1.00458884209242	0.584189285213234	1230.52028466733	1439.06902128447	1482.19789594142	2396.62248948162	0.612092686000754	0.0966311471001761	0.990842957539864	0.992184142701699	0.992417641637446	0.995322560472553	2857	68625	2230	2024	1601	1199	837	361	4	3	0	0	0	0	68917	69123	69546	69948	70310	70786	331	332	335	335	335	335
C3_STOMACH	60_70	UKBB	L12_ROSACEA	-12.9777678528233	-12.9644048829929	-12.9294160193502	-12.9136189783429	-12.9044564936229	-12.8578919531383	2375.71102417685	1647.79394580494	1706.80200388764	1859.49202035743	1820.89784615227	2624.37676467918	0.995641427345761	0.993722521068423	0.993955899550582	0.99445897359439	0.994345547479116	0.996090853810142	555	66212	347	335	310	273	220	120	0	0	0	0	0	0	66113	66125	66150	66187	66240	66340	307	307	307	307	307	307
C3_STOMACH	60_70	UKBB	L12_SCARCONDITIONS	-12.9632187956339	-12.9627680585485	-12.94424989445	-12.953097306024	-12.9271748981885	-12.8626804914579	2269.02150111113	1718.23350925058	1941.01816819573	2419.61693629965	2403.30267007973	4269.46013519505	0.995441605174731	0.993980623510517	0.99467911183984	0.995728651574751	0.995708262776334	0.99759620225403	438	58891	327	293	232	157	107	53	0	0	0	0	0	0	58719	58753	58814	58889	58939	58993	283	283	283	283	283	283
C3_STOMACH	60_70	UKBB	L12_SEBORRHOEIC	-13.1181281519095	1.32851442629911	1.50848597867561	-13.0303447780118	-12.9974392684051	-13.0540856021001	1955.62172889643	1.00426774778625	1.00430495219378	1520.3633236751	1535.28286003331	2247.58810557389	0.994647904923927	0.1858790271832	0.133091981176537	0.993161776873098	0.993245327934003	0.995365879196177	804	64995	540	528	457	412	306	169	2	2	1	0	0	0	64958	64970	65041	65086	65192	65329	299	299	300	301	301	301
C3_STOMACH	60_70	UKBB	L12_SEBORRKERAT	-15.0515537545035	0.336961034215488	-15.0321660240211	-15.0177257859029	-0.00148792361205663	-14.9931039318242	2198.37974861119	0.713680435383795	1641.03192737419	1818.42977520299	1.00371887096311	2908.01461198627	0.994537200163823	0.636822909250483	0.992691327173667	0.993410647197948	0.998817207808639	0.995886295379226	4086	59993	2979	2792	2430	2018	1503	689	2	2	1	1	1	0	60812	60999	61361	61773	62288	63102	286	286	287	287	287	288
C3_STOMACH	60_70	UKBB	L12_SKINSUBCUTISNAS	-14.0530664818147	0.959429867285837	-14.0047502583175	-13.9732411414935	-13.97709395307	-13.9906099890975	2354.17574505945	1.00450353147309	2164.21263639318	2661.97229932294	2734.23336036533	4257.35148793876	0.99523711931477	0.33951276026066	0.994836877007424	0.99581175875728	0.995921321470994	0.997377977447638	1140	59960	940	773	532	363	218	104	1	1	0	0	0	0	59874	60041	60282	60451	60596	60710	285	285	286	286	286	286
C3_STOMACH	60_70	UKBB	L12_SKIN_SUBCUTAN	0.224298205837648	-0.12398802153686	0.0515057339267557	-0.398726447421604	-0.442391130595658	-14.0066841517393	0.588036043723184	0.51071700384862	0.510392751835804	0.714421773711447	0.713389034030724	936.929924634426	0.702879639485045	0.808181673947464	0.919618792024712	0.576768783798045	0.535174796621125	0.988072426253465	13987	50347	9910	8984	7580	6073	4647	2449	13	10	8	4	2	0	54187	55113	56517	58024	59450	61648	224	227	229	233	235	237
C3_STOMACH	60_70	UKBB	L12_ULCERLOWLIMB	-13.2056689789359	-13.1802888494065	-13.201496700763	-13.1389752500742	-13.1763197811313	-13.0679151533767	2255.83745880142	1835.0537002108	2395.50225419084	3327.19135534641	3482.4105378312	6082.83160467472	0.995329211698185	0.994269236611967	0.995602919153213	0.996849186857533	0.996981069026017	0.998285883877773	465	59283	402	287	169	100	54	25	0	0	0	0	0	0	59062	59177	59295	59364	59410	59439	284	284	284	284	284	284
C3_STOMACH	60_70	UKBB	L12_URTICARIA	-10.7782781900065	-10.7289576134886	-10.7760891265134	-10.7853774770477	-10.9579088324496	-10.9290145883005	1834.47226225317	1426.25730382566	1751.19670568821	2028.3203214767	1989.36107843658	2918.20236812231	0.995312127384664	0.993998005215938	0.99509020268858	0.99575735374362	0.995605070311964	0.997011834506219	104	69830	78	64	51	34	21	12	0	0	0	0	0	0	69521	69535	69548	69565	69578	69587	335	335	335	335	335	335
C3_STOMACH	60_70	UKBB	L12_URTICARIAERYTHEMA	-13.9111115859958	-13.8901818064604	-13.8712066320244	-13.8747820178114	-13.8571384060081	-13.8456317161051	2697.30062167874	1936.61623191767	2102.46893221834	2313.45216018913	2286.02658916064	3301.13442138016	0.995884992624353	0.994277303677459	0.994735931099714	0.9952147668401	0.995163516848501	0.996653519069038	1062	70180	717	684	576	464	363	207	0	0	0	0	0	0	70183	70216	70324	70436	70537	70693	342	342	342	342	342	342
C3_STOMACH	60_70	UKBB	LUNG_CANCER_MESOT	-13.2989458302363	3.28207147299348	-13.2844760475663	-13.3044700458604	-13.1887761886422	-13.3256465602918	3034.57528320759	0.731282562683779	3991.66970765502	5651.8491093423	6509.54770457771	14232.7085162481	0.996503303231362	7.18601816158444e-06	0.997344605253805	0.998121779044352	0.998383433968856	0.999252965372849	842	32280	786	390	166	82	49	15	2	2	0	0	0	0	32254	32650	32874	32958	32991	33025	80	80	82	82	82	82
C3_STOMACH	60_70	UKBB	M13_ADHCAPSULITIS	-12.8276780559114	-12.7896059787375	2.3945853128152	-12.6954709993292	-12.7012763320405	-12.6572464607219	2657.93753052088	1864.83502936706	1.00573856269215	2148.73318115873	2067.36945660005	3150.51341694691	0.996149282508675	0.99452790783582	0.0172693568619577	0.995285844954124	0.995098075719508	0.996794492506557	369	52992	222	209	201	181	134	68	1	1	1	0	0	0	52889	52902	52910	52930	52977	53043	249	249	249	250	250	250
C3_STOMACH	60_70	UKBB	M13_ARTHRITISNAS	1.38047801488704	1.10988765895913	0.0883373377933648	1.23052538654303	-13.9787819471037	-13.9361573086805	0.589791592197013	0.512721056465133	1.00632892675217	0.716047846107604	1502.26778788855	2638.73709075736	0.019251748944969	0.0304106090953703	0.930050124571211	0.0857061765059891	0.992575695603463	0.995786092862226	4701	45953	3776	3245	2421	1576	973	397	9	7	3	2	0	0	46681	47212	48036	48881	49484	50060	188	190	194	195	197	197
C3_STOMACH	60_70	UKBB	M13_ARTHROPATHIES	0.900904826365528	0.134586141274239	0.202259090322437	-0.41142433470307	-14.9998679800308	-14.9814157489864	0.395615926780224	0.421936568835214	0.459669984917438	0.714963925748369	1050.99929820814	1674.67697736944	0.0227730422770744	0.749747403827043	0.659930336918469	0.564988563327038	0.988612973568409	0.992862336406999	19082	52972	14245	12758	10289	7658	5373	2510	18	13	7	2	0	0	57578	59065	61534	64165	66450	69313	213	218	224	229	231	231
C3_STOMACH	60_70	UKBB	M13_ARTHROSIS	1.00160992874461	0.694574131720903	0.282366714085365	-0.0745189925989792	-14.9578516142686	-14.9476630922081	0.425410498026614	0.369942703496808	0.51168753470799	0.715236203742694	1257.96963276032	2125.11329577419	0.0185498831569556	0.0604471152910322	0.581061909585114	0.91702019780436	0.990513000207218	0.994387870386696	14307	51391	11128	9839	7658	5490	3657	1522	18	14	6	2	0	0	54348	55637	57818	59986	61819	63954	204	208	216	220	222	222
C3_STOMACH	60_70	UKBB	M13_ARTHROSIS_INCLAVO	0.911110199859063	0.602877847925	0.192923001574282	-0.164275076689383	-14.9364287397589	-14.9250574924894	0.42161956663611	0.366387306646931	0.50913068994803	0.713449389560419	1191.96999328671	2011.34131622744	0.0306971136385823	0.0998737531258228	0.704742603641773	0.817893857386365	0.990002068783959	0.99407939191574	14307	59849	11128	9839	7658	5490	3657	1522	18	14	6	2	0	0	62753	64042	66223	68391	70224	72359	257	261	269	273	275	275
C3_STOMACH	60_70	UKBB	M13_ARTHROSIS_KNEE	1.01361073669972	0.41151945234905	-0.4341064314426	-0.139295785195744	-13.9935942238965	-14.0196607928756	0.591092191377527	0.58807692605717	1.00614712680833	1.00602590911511	1078.56134402352	1809.17073526109	0.086380087377406	0.484070037480709	0.666138127531603	0.88987575098125	0.989648285093703	0.993817079437198	6253	45509	4804	4285	3423	2544	1713	718	7	5	2	1	0	0	46759	47278	48140	49019	49850	50845	192	194	197	198	199	199
C3_STOMACH	60_70	UKBB	M13_ARTHROSIS_KNEE_PRIM_ICD10	-13.2092579216501	-13.1732664981291	-13.1332969648497	1.78416258298638	-13.0714513705579	-13.1234200567595	1765.87189862217	1272.972750253	1419.20047837622	1.0039054380221	1753.84497881187	2524.39207694148	0.994031636906832	0.99174329666059	0.99261647281	0.0755317616659074	0.994053401066244	0.995852099529451	886	70294	715	628	514	346	238	114	1	1	1	1	0	0	70129	70216	70330	70498	70606	70730	335	335	335	335	336	336
C3_STOMACH	60_70	UKBB	M13_ARTHROSIS_OTH	0.986740412260695	0.938730086492154	0.377563234422297	0.108028607023705	-13.9166300572205	-13.8849265248519	0.589318913305476	0.460617496972657	0.715590811440181	1.00596148156298	1190.30113476629	2076.91752813329	0.0940570706452845	0.0415517506694265	0.597759994208499	0.914480846451187	0.990671594803135	0.994665899907725	6934	48469	5602	4778	3498	2336	1435	573	10	8	3	1	0	0	49593	50417	51697	52859	53760	54622	198	200	205	207	208	208
C3_STOMACH	60_70	UKBB	M13_ARTHROSIS_POLY	-14.9088303384665	0.4586961176434	-14.878005515028	-14.8684259964827	-14.8731938965187	-14.8281821244861	2924.73611764214	1.00668314910634	2583.70790367638	3120.34216115513	3207.33181468158	5764.14885661384	0.995932804344754	0.648641010053726	0.995405492519283	0.996198095580416	0.99630002446461	0.997947456801156	2209	43314	1786	1538	1139	779	514	192	1	1	0	0	0	0	43550	43798	44197	44557	44822	45144	186	186	187	187	187	187
C3_STOMACH	60_70	UKBB	M13_ARTHTROSIS_COX	-14.0041109720371	1.2995314735817	0.279738070921982	0.68903832560904	-13.9961580590986	-14.0046707663775	1407.22861245444	0.51293674428373	1.00666085154218	1.00664658518817	1605.94521010025	2830.71441723274	0.992059940077598	0.011292582548486	0.781099022029446	0.493666551510585	0.993046352398333	0.996052563645612	3772	44489	3092	2665	1916	1263	831	316	6	6	2	1	0	0	44981	45408	46157	46810	47242	47757	182	182	186	187	188	188
C3_STOMACH	60_70	UKBB	M13_ARTHTROSIS_COX_PRIM_ICD10	-12.5091131193611	2.13593536152095	-12.4728709612763	2.07997857284878	-12.4248852934116	-12.456206193582	1414.61031095757	0.71248156773313	1222.44985924484	1.00380323774316	1485.0418591197	2599.12433333099	0.992944560013298	0.00271863295591157	0.991859184716079	0.0382563128957503	0.993324424881186	0.996176182710385	712	70771	588	495	375	255	183	63	3	3	1	1	0	0	70553	70646	70766	70886	70958	71078	339	339	341	341	342	342
C3_STOMACH	60_70	UKBB	M13_BAKERCYST	-11.916495626056	-11.9016094268844	-11.899193953755	-11.9447726707067	-11.7738627106423	-11.81475213879	2894.87906202785	2271.48686278816	2735.84425978986	3106.07384783407	3045.19960148091	3651.02512844285	0.996715593009782	0.995819448874393	0.996529717225595	0.996931648546574	0.99691509224288	0.997418042457364	123	53024	89	73	47	41	34	15	0	0	0	0	0	0	52809	52825	52851	52857	52864	52883	249	249	249	249	249	249
C3_STOMACH	60_70	UKBB	M13_BONECONTINUITY	-13.0581115146315	-13.0340305654185	2.1409058467984	-13.0082160748002	-12.9827461729317	-13.0521923487068	2378.44512021509	1711.79034501628	1.00501086390217	2230.70536870939	2130.25202788419	3344.5711672896	0.995619485544883	0.993924751769927	0.033152501824061	0.99534721344596	0.995137350666449	0.996886262601361	614	63797	464	433	325	251	180	83	1	1	1	0	0	0	63632	63663	63771	63845	63916	64013	314	314	314	315	315	315
C3_STOMACH	60_70	UKBB	M13_BONEDENSOTH	2.27288617323253	-12.9255531709577	-12.9180920996336	-12.9233796394655	-12.8495380565727	-12.8863157514361	1.0062374665426	1650.86829723387	2333.21088496566	3147.9126748229	3810.48877296743	6587.89796571294	0.0238960150801426	0.993752988070246	0.995582442355049	0.996724389400829	0.997309419024985	0.998439291883302	797	64701	688	519	291	159	75	35	1	0	0	0	0	0	64496	64665	64893	65025	65109	65149	313	314	314	314	314	314
C3_STOMACH	60_70	UKBB	M13_BONEDISNAS	3.753219848938	-12.2912881923904	-12.2629248993527	-12.2644205910254	-12.1498745243142	-12.0336385088584	0.71551001113253	1583.24596207509	1805.17768201048	2010.66324510664	2008.03795348013	2741.98492146753	1.55844780676022e-07	0.993805807306001	0.994579855882752	0.995133182456021	0.99517233320645	0.99649836748546	349	63626	245	208	169	129	91	58	2	0	0	0	0	0	63414	63451	63490	63530	63568	63601	314	316	316	316	316	316
C3_STOMACH	60_70	UKBB	M13_BURSOPATHY	-12.9456705993892	-12.8892281227432	-12.9129888992945	-12.9229729361234	-12.8514556661781	-12.8012442108712	3270.34961515767	2430.76624809141	3018.40883468674	3451.01733440086	3682.77583801414	4713.57464139164	0.99684158425237	0.995769207370239	0.996586597902007	0.997012180615662	0.997215698782703	0.9978330877654	244	53106	183	159	105	85	62	30	0	0	0	0	0	0	52917	52941	52995	53015	53038	53070	250	250	250	250	250	250
C3_STOMACH	60_70	UKBB	M13_CALCIFICTEND	-11.9531429456879	-11.9120635193118	-11.9861534406827	-11.8452268216804	-11.7406023813943	-11.6444955544948	3630.11704037231	2587.27263426672	2681.93775298316	2834.37529024338	2619.40833726642	3813.31580809386	0.997372753861905	0.996326472183577	0.996434095114146	0.99666554527131	0.996423767201217	0.997563551184956	106	52921	56	55	56	63	41	23	0	0	0	0	0	0	52722	52723	52722	52715	52737	52755	249	249	249	249	249	249
C3_STOMACH	60_70	UKBB	M13_CARTILAGE	-13.0304841687173	-13.0323758462656	-13.0312717784533	-13.0308522121369	-12.9883327510235	-12.9048948673733	3723.44673400094	2589.91311131752	2563.04587432201	2694.87984027374	2624.50154739082	4253.12978213128	0.997207748180898	0.995985082452859	0.995943339965827	0.996141915078085	0.996051384354637	0.997579053285054	270	41498	159	155	150	143	114	60	0	0	0	0	0	0	41429	41433	41438	41445	41474	41528	180	180	180	180	180	180
C3_STOMACH	60_70	UKBB	M13_CERVICALGIA	2.58434347714258	2.00871700248391	-12.1217285428599	2.6399846078079	-12.12178654179	-12.0355649383479	1.00681799783967	1.00577065123364	1313.75378090251	1.00589461284711	1580.150134047	2336.64805687549	0.0102629142333838	0.0458043401473329	0.992638192205257	0.00867726963818167	0.993879257887244	0.995890288674564	532	52182	381	335	256	174	125	75	2	1	1	1	0	0	52085	52131	52210	52292	52341	52391	246	247	247	247	248	248
C3_STOMACH	60_70	UKBB	M13_CERVICDISC	2.39638760260131	-12.7651095924777	-12.757484953513	-12.7398863615339	-12.7047505297918	-12.681099363573	1.00698317450158	1471.07731551843	1709.12533404538	1854.55292055913	1938.87365510428	3069.81522253777	0.0173234817140727	0.993076532458925	0.994044377229453	0.994518960028457	0.994771783231686	0.996704028129874	566	52149	401	341	269	220	159	76	1	0	0	0	0	0	52069	52129	52201	52250	52311	52394	244	245	245	245	245	245
C3_STOMACH	60_70	UKBB	M13_CHRONDROPATHIES	-12.8760776960819	-12.8878380107575	-12.8525964390911	-12.8196861278091	-12.7929642611474	-12.9129164831446	2731.58201442532	1907.68507350507	2126.48141773166	2281.89659632826	2217.62713840655	3325.37927734862	0.99623896134288	0.994609734649261	0.99517756151389	0.995517511246288	0.995397219000351	0.996901709566109	419	70693	278	265	228	180	146	80	0	0	0	0	0	0	70492	70505	70542	70590	70624	70690	342	342	342	342	342	342
C3_STOMACH	60_70	UKBB	M13_CRYSTALARTH	-12.4092264815075	-12.4266465913835	-12.5269130072193	-12.5566036180453	3.80078020565404	-12.472967310927	3236.72589959713	2397.15106741201	2790.73707033783	3491.4062784463	1.00707852207598	6654.81885381247	0.996941011913663	0.995863846386268	0.996418509997023	0.99713046899546	0.000160608626916033	0.998504544986623	114	41615	89	79	64	40	28	10	0	0	0	0	1	0	41458	41468	41483	41507	41519	41537	182	182	182	182	181	182
C3_STOMACH	60_70	UKBB	M13_DEFORMDORSO	1.81487577447294	1.93081948104103	-13.3615462781462	-13.3794195351486	-13.303637324692	-13.3532026942139	1.00681296802487	0.715165671724665	1801.03359238953	2254.97996708666	2431.00683302453	4695.11967560712	0.0714518815026856	0.00693767389469965	0.994080691368037	0.995265958101177	0.995633614147842	0.997730771388185	1077	53108	871	731	518	332	202	75	3	2	0	0	0	0	53061	53201	53414	53600	53730	53857	250	251	253	253	253	253
C3_STOMACH	60_70	UKBB	M13_DISSYNOTENDNAS	-11.9006983772456	-11.9118856373597	-11.9631836806103	-11.983804760588	-11.8727705594848	-11.7664824105688	2235.35485842766	1628.5282199327	1807.11645196505	2058.82849095054	2068.60582235458	3325.33854654492	0.995752200771557	0.994163917594773	0.99471801065893	0.99535578662912	0.995420563835347	0.997176746088267	210	52972	147	132	116	90	62	30	0	0	0	0	0	0	52786	52801	52817	52843	52871	52903	249	249	249	249	249	249
C3_STOMACH	60_70	UKBB	M13_DORSALGIA	0.413532405554019	0.57513289333529	-13.9714673487495	0.58503406606326	-13.9717964948647	-13.9126041113664	1.00584711315432	0.71430190948345	1196.27437385429	1.00502514419041	1487.05671360874	2278.28124661383	0.680978319774063	0.420722858113555	0.990681598711029	0.560493340808637	0.992503502662361	0.995127650264515	3964	55210	3010	2525	1861	1293	898	434	3	2	1	1	0	0	55901	56386	57050	57618	58013	58477	260	261	262	262	263	263
C3_STOMACH	60_70	UKBB	M13_DORSALGIANAS	2.04701892861602	0.877770501364696	-13.5177403017493	-13.5450374243532	-13.5248045742047	-13.3683179669954	0.715754227360571	1.00538123760536	1598.99673914242	1955.10471077382	2041.43807483994	3424.84119612382	0.00423712237377509	0.382623675392644	0.993254853152721	0.994472270603922	0.9947139450621	0.996885593575458	1548	53378	1186	976	701	460	305	133	3	1	0	0	0	0	53485	53695	53970	54211	54366	54538	252	254	255	255	255	255
C3_STOMACH	60_70	UKBB	M13_DORSOPATHY	1.04310639069502	0.823619432315638	0.621787339680788	0.183644384905007	-14.9964065098209	-14.968009014165	0.511511484780807	0.420396577761685	0.50973518147009	0.713920793954971	1370.91154409886	2090.27928058833	0.0414237968519976	0.0500953683468039	0.222531503300579	0.796998480984707	0.991272111870443	0.994286581058272	9403	57883	6737	5956	4806	3815	2843	1436	15	11	6	2	0	0	60266	61047	62197	63188	64160	65567	268	272	277	281	283	283
C3_STOMACH	60_70	UKBB	M13_DORSOPATHYOTH	1.23771464636942	0.333385832168789	0.520865442309064	-0.340135741984414	-15.0457282599574	-15.0220955533725	0.511487215122712	0.586127033528732	0.585951453256671	1.00493143337818	1533.58336209041	2269.67413914787	0.015527552515701	0.569495608519276	0.374044721626795	0.735011580349059	0.992172214433804	0.994719149151125	7539	56106	5294	4705	3870	3123	2345	1226	10	6	4	1	0	0	58079	58668	59503	60250	61028	62147	262	266	268	271	272	272
C3_STOMACH	60_70	UKBB	M13_DUPUTRYEN	-14.3193009459819	-14.3267070422779	-14.3129653674252	-14.3111082205109	-14.3265817655094	-14.2311993766924	2691.23329477173	2009.7801169082	2424.31855470459	3127.28258952281	3428.20689588035	5461.73241845123	0.995754699059008	0.994312332255466	0.99528938648732	0.996348723814956	0.996665625653654	0.997921018360855	915	53470	751	657	475	306	170	71	0	0	0	0	0	0	53385	53479	53661	53830	53966	54065	249	249	249	249	249	249
C3_STOMACH	60_70	UKBB	M13_ENTESOPATHYFOOT	-11.6799451753176	-11.6745459643674	-11.6042675092838	-11.620346770719	-11.6310517490739	-11.5282062530345	2733.13486629372	1862.31804733391	2168.58279973337	2276.07334477722	2213.76218289239	3481.62352295038	0.996590281849606	0.99499823406478	0.995730473514835	0.995926469143695	0.99580795354049	0.997358082826974	155	52939	102	104	90	75	55	28	0	0	0	0	0	0	52743	52741	52755	52770	52790	52817	249	249	249	249	249	249
C3_STOMACH	60_70	UKBB	M13_ENTESOPATHYLOW	-11.9949683975918	-12.0452999147968	-12.0641855216925	-12.0545202943268	-12.100025172899	-12.0071494547236	2955.50357051251	2131.12612484805	2432.40200917035	2857.76096217595	2602.3485844231	3482.34069545701	0.996761778969414	0.995490314932791	0.996042682144944	0.996634397615596	0.996290124796614	0.997248890610084	133	51868	91	80	63	48	40	23	0	0	0	0	0	0	51667	51678	51695	51710	51718	51735	243	243	243	243	243	243
C3_STOMACH	60_70	UKBB	M13_ENTESOPATHYNAS	-12.0062864670986	-12.0410034419074	-12.0249792103952	-12.010225252169	-11.8937496926312	-11.8082892205561	3138.6164158203	2342.71681519625	2306.90886994106	2850.11623115489	2716.73002886905	3755.81452071883	0.99694782478263	0.995899082475089	0.995840970602685	0.996637770475785	0.996506900268182	0.99749145329599	117	52948	75	71	72	52	35	21	0	0	0	0	0	0	52740	52744	52743	52763	52780	52794	250	250	250	250	250	250
C3_STOMACH	60_70	UKBB	M13_ENTESOPATHYOTH	-12.9121589657876	-12.8866104090274	-12.8654449285801	-12.8595439654399	-12.8401844865589	-12.8468063448197	2962.46452832034	2082.98290229262	2215.69696952286	2447.93946302962	2347.5136159631	3371.09023167588	0.996522361848588	0.995063827991037	0.995367109159976	0.995808562853533	0.995635836228562	0.9969593683576	387	53013	234	231	223	187	134	78	0	0	0	0	0	0	52916	52919	52927	52963	53016	53072	250	250	250	250	250	250
C3_STOMACH	60_70	UKBB	M13_FIBROBLASTIC	1.33030616556923	-0.0501366261206076	0.115245705613206	1.04282705140973	0.300546293136996	-12.1391987305561	0.716160463916787	1.00551520533349	1.00541911689449	0.7148935196172	1.00475226724857	808.729802049885	0.0632324889155629	0.96023265487128	0.90874272635894	0.144643122532951	0.76484484556763	0.988024040256583	3158	53782	2119	2004	1747	1489	1183	567	5	4	4	3	1	0	54565	54680	54937	55195	55501	56117	251	252	252	253	255	256
C3_STOMACH	60_70	UKBB	M13_GANGLION	-12.8768110991252	-12.8588740695549	-12.8643744295254	-12.8877149304164	-12.8747993297878	-12.8718230424381	2365.0157785329	1647.96448367348	1835.80491127716	2104.1259536159	2095.00192827757	3530.94651423356	0.995655776126724	0.993774263292853	0.994408882079505	0.995113009059508	0.995096644633334	0.997091373067687	525	53077	369	351	308	233	169	71	0	0	0	0	0	0	52984	53002	53045	53120	53184	53282	249	249	249	249	249	249
C3_STOMACH	60_70	UKBB	M13_GIANTCELL	-11.8539878659479	-11.8669325341818	-11.7595506692046	-11.7339238273228	-11.7454823083007	-11.8418146199586	2243.78655776491	1706.91241477835	2319.59163257006	3120.61430402989	3276.95896769426	6228.00730438654	0.995784772899618	0.994452928049049	0.995955010529654	0.996999855257427	0.997140178128725	0.998482918387483	149	69970	135	112	65	36	22	6	0	0	0	0	0	0	69646	69669	69716	69745	69759	69775	338	338	338	338	338	338
C3_STOMACH	60_70	UKBB	M13_GOUT	1.01067119322951	-15.3359369311851	-15.345842172201	-15.3618524375088	-15.3519840101021	-15.3115727381177	1.00828823924106	2631.69942856897	3008.88297923454	3447.26598678244	3538.38090955371	5877.67023927327	0.316168128696134	0.995350442411474	0.995930663457488	0.996444444854094	0.996538226691156	0.997921480250802	1708	42732	1303	1127	874	665	479	197	1	0	0	0	0	0	42950	43126	43379	43588	43774	44056	186	187	187	187	187	187
C3_STOMACH	60_70	UKBB	M13_HALLUXRIGIDUS	-12.8812298065899	-12.9062086142762	-12.9237474480702	2.82027638905246	-12.9125582257949	-12.9549670466281	3035.07007027102	2115.07311662276	2311.78227624987	1.00804319362797	2563.49996680029	4103.30317179804	0.996613684925187	0.995131326379987	0.995539543255402	0.00514562052654765	0.995981007444789	0.997480919496541	368	41550	257	245	219	169	126	57	1	1	1	1	0	0	41480	41492	41518	41568	41611	41680	180	180	180	180	181	181
C3_STOMACH	60_70	UKBB	M13_HALLUXVALGUS	-13.6961508916297	1.16248320846461	1.32064929795145	-13.673409498334	-13.6518494981023	-13.6204968605741	2418.83202839284	1.00963789314441	1.00930846778702	2072.49380675743	2010.86947532665	3255.8419000918	0.995482162954589	0.249573359538023	0.19071412921227	0.994735944131411	0.99458318085773	0.996662137539104	1440	41884	1013	956	855	675	497	243	2	2	1	0	0	0	42129	42186	42287	42467	42645	42899	180	180	181	182	182	182
C3_STOMACH	60_70	UKBB	M13_HAMMERTOE	-13.0897289956339	2.06698765564617	-13.0499706779016	-13.0765639079682	-12.9809210767717	-12.979075550298	2779.74259452494	1.00818041505242	2162.01025642852	2752.53421747159	2930.22196734185	4744.35532281376	0.996242798130732	0.0403433536665894	0.995183969703516	0.996209475203751	0.996465372674582	0.99781723956716	482	41691	369	349	282	185	117	51	1	1	0	0	0	0	41623	41643	41710	41807	41875	41941	180	180	181	181	181	181
C3_STOMACH	60_70	UKBB	M13_IMPINGEMENT	1.61639559895079	-13.6448564230169	1.72668800967915	-13.6189418381516	-13.5891964230862	-13.5394617178169	1.00690043198914	1426.15220501007	0.71516601371921	1711.97724387452	1684.75512593334	2539.9838972688	0.108423793714437	0.992366274693192	0.0157616819502836	0.993652819360193	0.993564351113147	0.9957468721286	1319	53268	878	847	746	658	445	218	2	2	2	0	0	0	53457	53488	53589	53677	53890	54117	250	250	250	252	252	252
C3_STOMACH	60_70	UKBB	M13_INTERVERTEB	2.27714599624982	-13.6172384477974	1.55355752475806	1.21894205008945	-13.6207207780741	-13.6294328998285	0.588478283536905	1199.09865981875	0.714925092535146	1.00549357242867	1680.92658626483	2622.71939164063	0.000109036529900053	0.990939235314809	0.0297776540660999	0.225404340928022	0.993534730204306	0.995853668077499	2095	53386	1529	1345	1036	764	514	244	5	2	3	1	0	0	53702	53886	54195	54467	54717	54987	245	248	247	249	250	250
C3_STOMACH	60_70	UKBB	M13_JOINTOTH	1.67469557865107	-0.0224617818143523	1.35477821991046	0.584530548724785	-14.3173010256775	-14.2793106990598	0.590402394865485	1.00645588375589	0.588489802721928	1.00634790831728	1766.59275953973	2728.35573249906	0.00456063370690721	0.982194528780252	0.0213280154227272	0.56134599641377	0.993533637944692	0.995824155407013	3606	44212	2685	2330	1841	1332	913	428	7	5	4	1	0	0	44936	45291	45780	46289	46708	47193	190	192	193	196	197	197
C3_STOMACH	60_70	UKBB	M13_KNEEDERANGEMENTS	0.820559764232967	1.22955833026911	0.878518378610947	-14.0917485512695	0.293745270236074	-14.0825372964234	1.01060730936217	0.590007877460798	0.717240812268326	1352.30843726752	1.00623369258284	1991.50293637231	0.416821935307597	0.0371629557260458	0.220628605605144	0.991685783499941	0.770343588826026	0.994357956877964	2921	41983	1807	1799	1733	1521	1181	623	5	5	2	0	1	0	42909	42917	42983	43195	43535	44093	183	183	186	188	187	188
C3_STOMACH	60_70	UKBB	M13_LIMBPAIN	1.36925939670477	-13.5354841760758	-13.5419057776971	2.15949409962061	-13.4817051723185	-13.3742211465619	1.00653612823152	1290.55439345363	1505.78133935862	0.714455801427458	1848.36458236606	3094.3582257873	0.173713544518854	0.991631847593093	0.992824501396532	0.0025063645253911	0.994180396478207	0.996551449262507	1616	54247	1252	1064	771	565	376	166	3	2	2	2	0	0	54355	54543	54836	55042	55231	55441	253	254	254	254	256	256
C3_STOMACH	60_70	UKBB	M13_LOWBACKPAIN	-13.9558273722044	0.649269990453934	0.938060542522197	-13.9500767803549	-13.9530090538509	-13.9416906905567	2004.91774525462	1.00546882820044	1.00533547814997	2042.46687275133	2104.84749973125	2967.41561790911	0.994446131618494	0.518448685588265	0.350777578684329	0.994550479865394	0.994710871468628	0.99625134451593	1819	53093	1363	1156	897	656	443	243	2	2	1	0	0	0	53299	53506	53765	54006	54219	54419	248	248	249	250	250	250
C3_STOMACH	60_70	UKBB	M13_LOWBACKPAINORANDSCIATICA	-12.9697234967031	0.392225533811055	0.6964266034706	1.10125092365045	-12.9558222436975	-12.9429624849739	1056.90490640073	1.00415004604079	1.00403777011867	1.00407456195616	1168.72591306239	1702.33143338801	0.990209069560694	0.696089593606637	0.487916845884453	0.272736692985052	0.991155292519129	0.993933678106953	2378	70007	1816	1536	1149	807	549	280	3	3	2	1	0	0	70231	70511	70898	71240	71498	71767	335	335	336	337	338	338
C3_STOMACH	60_70	UKBB	M13_MENISCUSDERANGEMENTS	0.898673003187769	1.30744924750835	0.948584767720167	-14.1245162532263	0.353737529309603	-14.1178693234675	1.01047490317778	0.590146743850679	0.717248703912758	1422.13206195047	1.00622408436342	2107.34807059209	0.373811207070339	0.0267281883294746	0.185990873030121	0.992075596584154	0.725176176672813	0.994654729390961	2702	41920	1673	1669	1608	1415	1100	577	5	5	2	0	1	0	42761	42765	42826	43019	43334	43857	183	183	186	188	187	188
C3_STOMACH	60_70	UKBB	M13_METATARSALGIA	-11.7113886114878	-11.7251177019372	-11.6464675375682	-11.6591052055897	-11.624293719662	-11.5251459662866	3153.61815678966	2152.34403977022	2473.09131752218	2612.997479919	2656.88535496146	3988.72702245162	0.997036954312145	0.99565346248395	0.996242555936691	0.996439878247093	0.996509139966442	0.997694571932301	116	52931	74	76	68	56	40	20	0	0	0	0	0	0	52724	52722	52730	52742	52758	52778	249	249	249	249	249	249
C3_STOMACH	60_70	UKBB	M13_MUSCLE	-13.115709893648	-13.0641722211568	-13.0714567235605	-12.9622403481835	-12.9178011408579	-12.8640919412415	2650.05794991706	1988.1085535438	2399.96544447379	3225.6070946928	3375.68685996688	5458.10239647524	0.996051112879849	0.994757013503732	0.995654328287652	0.996793675327549	0.996946728366083	0.998119483640928	362	53242	292	241	170	98	60	31	0	0	0	0	0	0	53062	53113	53184	53256	53294	53323	250	250	250	250	250	250
C3_STOMACH	60_70	UKBB	M13_MUSCLEDISNAS	-12.106641025804	-12.041745469604	-12.0752898071059	-12.0468326869441	-11.9885111353022	-11.8805001104342	2306.34981184107	1737.13508075878	2133.6298122329	2914.25003917982	3142.07146649703	4843.26633763191	0.995811711845952	0.994469142926421	0.995484391989585	0.996701739966251	0.996955694727148	0.998042796442417	182	53109	145	120	82	46	28	14	0	0	0	0	0	0	52897	52922	52960	52996	53014	53028	249	249	249	249	249	249
C3_STOMACH	60_70	UKBB	M13_MUSCULOSKELEOTH	-11.9283307751777	-11.930506719071	-11.8716781606338	-11.9250695340821	-12.0023228987314	-12.0659413503372	1868.38576711864	1354.32603811384	1645.62369351253	1957.62393230783	1924.65948072627	3023.44055499915	0.994906102114642	0.992971379320811	0.994244038541447	0.995139633376169	0.995024363446304	0.996815812123542	281	71387	213	182	139	97	68	33	0	0	0	0	0	0	71112	71143	71186	71228	71257	71292	343	343	343	343	343	343
C3_STOMACH	60_70	UKBB	M13_MUSCULOSKELETAL	0.897434822079983	0.455824113501406	0.150418447280084	-0.00759633650443408	-0.765694551552558	-14.9762354248832	0.377168871687284	0.33879678224835	0.42575903347579	0.514344826679921	0.716024254343562	1294.74352490204	0.0173409460667673	0.178489500345555	0.723867452836814	0.988216505797797	0.284903171874026	0.99077111386026	23786	38275	16832	15220	12683	10029	7601	3950	28	21	12	6	2	0	45049	46661	49198	51852	54280	57931	152	159	168	174	178	180
C3_STOMACH	60_70	UKBB	M13_MYALGIA	-11.963532629333	-11.8578486921486	-11.8087425214365	-11.7941571084557	-11.9713695674409	-12.2027123575094	2309.75080924318	1806.05395736372	2457.78494660597	2919.0002518496	3126.18140323069	3653.50335013865	0.99586731379924	0.994761437562088	0.996166476199167	0.996776173536187	0.996944595859086	0.99733506808277	190	53044	134	116	74	53	36	25	0	0	0	0	0	0	52850	52868	52910	52931	52948	52959	250	250	250	250	250	250
C3_STOMACH	60_70	UKBB	M13_NECROVASC	-11.8686298833125	-11.8817395645139	-11.838616973847	-11.8783167316558	-11.9156836842968	-11.8515037822598	1919.86339399687	1473.02570513835	1911.94579069449	2348.55788966731	2481.88808240505	5063.0775448066	0.995067494774201	0.993564162717352	0.99505959353439	0.995964551198039	0.996169326253514	0.99813233686999	217	70002	192	155	97	59	39	10	0	0	0	0	0	0	69689	69726	69784	69822	69842	69871	338	338	338	338	338	338
C3_STOMACH	60_70	UKBB	M13_NEURALGIA	-12.0680446322602	-12.0695584674554	-11.968327097956	-11.9959118603641	4.42694506868158	-11.9682546110179	2881.85791664915	2260.54817553706	2599.92151452013	2874.52220532914	1.00679989515787	5875.70000707111	0.996658794906702	0.995739940998989	0.996327077709625	0.99667029008617	1.09734287772037e-05	0.998374784458178	140	53015	105	85	70	47	27	10	1	1	1	1	1	0	52800	52820	52835	52858	52878	52895	249	249	249	249	249	250
C3_STOMACH	60_70	UKBB	M13_OSTEOCHONDRO	1.81475885454236	0.991451369958858	0.287336778023681	-13.9183122420251	-13.8963856299076	-13.9726788429724	0.510516232502835	0.585339396471873	1.00464604998072	1502.81683774139	1579.30241362622	2589.33171510426	0.00037833504145835	0.0903021574341113	0.774872016717037	0.992610511530613	0.992979451955462	0.995694437081896	4696	68434	3845	3190	2224	1451	914	380	8	4	1	0	0	0	68954	69609	70575	71348	71885	72419	323	327	330	331	331	331
C3_STOMACH	60_70	UKBB	M13_OSTEOMYELITIS	-12.2452915573214	-12.2010786859077	-12.2025644031075	3.22781007910789	-12.0671695598503	-12.1804074541799	2332.37360835334	1741.19409150311	1876.88594500867	1.00472926654159	2058.15216947628	3539.69757000301	0.995811012371071	0.994409024997406	0.994812594140369	0.00131531673293787	0.995321943020448	0.997254415192228	239	63607	181	150	118	91	71	31	1	1	1	1	0	0	63352	63383	63415	63442	63462	63502	312	312	312	312	313	313
C3_STOMACH	60_70	UKBB	M13_OSTEONECROSIS	-11.8594668569603	-11.7721410322529	-11.7064498270216	-11.8040313000307	-11.8680380020572	-11.9617148043276	2697.78631279254	2066.31892153579	2630.53564873488	3230.22639608474	3123.42079787548	4083.05026761787	0.996492511292332	0.995454351858146	0.996449253689758	0.997084342639299	0.996968291461228	0.997662518635467	123	63507	92	74	55	33	30	11	0	0	0	0	0	0	63224	63242	63261	63283	63286	63305	314	314	314	314	314	314
C3_STOMACH	60_70	UKBB	M13_OSTEOPATHYINOTH	-11.1891333871761	-11.0903522645933	-11.027057258596	-10.9040316127297	-10.9621022048349	-11.5813507819209	1931.58759449493	1877.11765892117	2405.68516477403	3576.20940144424	3881.06313103057	36775.9510874313	0.99537810924263	0.995285980437291	0.996342710153114	0.997567216005203	0.997746369956327	0.999748733056354	131	63554	122	46	23	14	5	1	0	0	0	0	0	0	63250	63326	63349	63358	63367	63371	313	313	313	313	313	313
C3_STOMACH	60_70	UKBB	M13_OSTEOPOROSIS	1.01052953848422	1.59092919618793	-13.6520925785632	-13.6502725394845	-13.6402492411525	-13.693706791839	1.00591360175825	0.586393209218689	1473.1416130278	1948.06241266926	2228.01902506236	4082.93633795427	0.31509489233505	0.00666618661459659	0.992605844625987	0.994409187039752	0.995115267792949	0.997323990422231	2683	66897	2323	1908	1279	746	402	128	4	3	0	0	0	0	66935	67350	67979	68512	68856	69130	318	319	322	322	322	322
C3_STOMACH	60_70	UKBB	M13_OTHCONN	2.15709984702373	1.69465667320869	-12.1837367542125	-12.1169413047511	-12.016291061234	-12.0138421416356	1.00495472846486	1.00435000343154	1253.46851881044	1579.60504756095	1695.09344778162	3030.03450913448	0.0318359224009718	0.0915424447709035	0.992244669705986	0.993879593134154	0.994343950282195	0.996836460437485	764	70803	632	505	352	224	142	55	2	1	0	0	0	0	70595	70722	70875	71003	71085	71172	338	339	340	340	340	340
C3_STOMACH	60_70	UKBB	M13_OTHERBONE	2.87123476363881	-13.0479532032475	-13.0137559033512	-12.9731679155475	-12.9257613110082	-13.005295875041	0.715126325808936	1519.91067482168	1726.12239753879	1926.17748616241	1919.75573565429	2856.48649553004	5.94448905920475e-05	0.993150497123595	0.9939845653118	0.994626137933598	0.994627864747197	0.99636732434967	859	63919	624	500	405	305	229	123	2	0	0	0	0	0	63838	63962	64057	64157	64233	64339	314	316	316	316	316	316
C3_STOMACH	60_70	UKBB	M13_OTHERJOINT	0.920948539708423	0.592374442911881	1.1593049302224	-0.386753206039644	-0.394644837927412	-13.960002663614	0.591846933996773	0.51296773014946	0.423904437633426	1.00637321611596	1.00575056902918	1365.59440326622	0.119694147076685	0.248172889564876	0.00624132349175944	0.700753177815107	0.694771269397561	0.99184364217486	7917	45256	5500	5027	4381	3477	2571	1292	12	11	7	1	1	0	47468	47941	48587	49491	50397	51676	193	194	198	204	204	205
C3_STOMACH	60_70	UKBB	M13_PATELLAOTH	-12.0229589978072	-12.0351000108748	-12.0229018723917	-12.0680914590928	-12.0596848706845	-12.0038663496002	3022.13329061449	2053.19539765284	2221.10389306344	2537.82386054736	2662.97472083615	3646.51634207303	0.996825782606946	0.995323111717247	0.995681048075465	0.996205840872637	0.99638667111581	0.997373470613087	133	41470	91	89	75	59	43	25	0	0	0	0	0	0	41332	41334	41348	41364	41380	41398	180	180	180	180	180	180
C3_STOMACH	60_70	UKBB	M13_PLANTARFASC	-11.8823282367451	-11.8761014324567	-11.9097009694797	-11.8226570293532	-11.7706027233051	-11.8662792250105	3119.41118132692	2297.10960263393	2572.04599240998	2987.11290710979	3352.09366687165	4750.01766217148	0.99696073945742	0.995874939640796	0.996305457756931	0.996842070863509	0.997198299386044	0.99800676296104	108	52942	80	73	55	42	26	8	0	0	0	0	0	0	52721	52728	52746	52759	52775	52793	249	249	249	249	249	249
C3_STOMACH	60_70	UKBB	M13_POLYARTHRITIS	-12.8608777035329	-12.9069103327757	-12.9220655426492	-12.8808541747608	-12.8420763296751	-13.0167511920302	3538.73126635038	2689.84207044972	3277.9725440452	3670.56816843357	3952.1325308648	6427.01918303528	0.997100239493684	0.996171453678709	0.996854674727189	0.997200048300274	0.997407355061952	0.998384031942049	190	41602	153	129	90	72	53	16	0	0	0	0	0	0	41458	41482	41521	41539	41558	41595	181	181	181	181	181	181
C3_STOMACH	60_70	UKBB	M13_POLYARTHROPATHIES	0.894894037731059	0.329868900221675	0.239742260802477	-0.100975527713929	-0.0209719921410217	-12.9384963482856	0.590120247629764	0.58800530980882	0.71579442359958	1.0061157538848	1.00522066558415	1121.66726442223	0.12940295446867	0.574799947008927	0.737676590045969	0.920057143407477	0.983354883674081	0.990796559841466	7325	47577	5741	4992	3792	2650	1746	723	9	6	3	1	1	0	48956	49705	50905	52047	52951	53974	196	199	202	204	204	205
C3_STOMACH	60_70	UKBB	M13_POLYMYALGIA	2.46769631935156	2.07154303711948	-11.3905245895608	-11.3324219711857	-11.1836460104954	-11.1422649528305	1.00482225882792	1.00408718643726	1077.58202210152	1428.7676574522	1547.38607916645	3121.21928936228	0.0140550419363672	0.0391021099996054	0.991566159902874	0.99367156046997	0.994233384337496	0.997151682893278	477	70648	416	315	192	113	72	24	2	1	0	0	0	0	70369	70470	70593	70672	70713	70761	338	339	340	340	340	340
C3_STOMACH	60_70	UKBB	M13_POSTOPMUSCULOSKE	-11.9217713515557	-11.8914068456475	-11.8309733661578	-11.8380302920722	-11.8846460228185	-11.9881176670071	2484.96017923222	1900.42872655907	2304.48673827723	2892.30702597958	2983.22942582473	5185.05018777601	0.996172107348608	0.995007490740044	0.995903769214821	0.996734317918578	0.996821380746821	0.998155249200816	142	71300	110	93	69	45	30	14	0	0	0	0	0	0	70989	71006	71030	71054	71069	71085	343	343	343	343	343	343
C3_STOMACH	60_70	UKBB	M13_PSORIARTH	3.61229623430002	-12.153609339221	-12.0926772139827	-12.1223450522385	-12.0904839953717	-12.0368728565881	1.01022532888407	1820.26942788967	2010.03113808585	2379.99401787582	2535.77515670151	5230.49628485872	0.000349247711335953	0.994672708857372	0.99519982448948	0.995936044349619	0.99619572976088	0.998163840291142	217	41558	162	147	124	84	53	21	1	0	0	0	0	0	41432	41447	41470	41510	41541	41573	180	181	181	181	181	181
C3_STOMACH	60_70	UKBB	M13_PSORIARTH_ICD10	3.56731307037271	-12.1138890254352	-12.0597404195815	-12.1073099337255	-12.0622829919364	-11.9815897108204	1.00579353124777	1761.88432227197	1949.39266323495	2357.43740265392	2495.04688268755	4927.00410633313	0.000389992627741472	0.994514163756143	0.995063991214737	0.995902248267004	0.996142648884145	0.998059689861156	216	71686	160	145	121	81	52	22	1	0	0	0	0	0	71397	71412	71436	71476	71505	71535	344	345	345	345	345	345
C3_STOMACH	60_70	UKBB	M13_PYOGARTH	-12.1140497745484	-12.151898952015	-12.1317320301913	-12.1474541100816	-12.1948417539428	-11.9136690508995	3076.33454509979	2292.08852111069	2775.25709767866	3315.1867438165	3141.81750646171	4800.11073498862	0.996858082837733	0.995769898479944	0.996512146257554	0.997076410727944	0.996903050064126	0.998019686760651	109	41546	79	68	50	39	29	13	0	0	0	0	0	0	41396	41407	41425	41436	41446	41462	180	180	180	180	180	180
C3_STOMACH	60_70	UKBB	M13_RADICULOPATHY	-12.9815055459099	-12.9890192165727	-12.932285312503	-12.9430247238264	-13.0067920860162	-12.9916621554664	2730.04253538196	2037.36009813731	2408.89249264102	2774.07367778152	3275.56023046765	5351.42548554806	0.996206028409975	0.994913188053759	0.995716528963852	0.996277315122488	0.996831720198019	0.998062976584695	351	52047	262	234	181	129	73	34	0	0	0	0	0	0	51892	51920	51973	52025	52081	52120	244	244	244	244	244	244
C3_STOMACH	60_70	UKBB	M13_RHEUMA	1.63050301909512	-13.9730130851788	1.40071450817352	-13.9541261919603	-13.915743853175	-13.8978688721991	1.00801983835952	1823.60599937368	1.007183107822	2561.24769784671	2715.92314739373	4967.14875199164	0.105763777718976	0.993886430336199	0.164308899704463	0.995653006627313	0.995911847284179	0.997767556180312	1324	42486	1038	908	673	484	307	123	2	1	1	0	0	0	42588	42718	42953	43142	43319	43503	182	183	183	184	184	184
C3_STOMACH	60_70	UKBB	M13_RHEUMATISM	-11.6429648168504	-11.6156358314356	-11.6163188360897	-11.5903619975312	-11.6062129141524	-11.7523723504346	3183.81218581874	2062.0507530043	2025.46214241929	2149.40202753944	1680.97840772012	2152.90900192065	0.997082201894539	0.995505499820185	0.99542404153147	0.995697535427772	0.994491098472416	0.995644502451233	154	52909	87	90	90	79	82	65	0	0	0	0	0	0	52727	52724	52724	52735	52732	52749	249	249	249	249	249	249
C3_STOMACH	60_70	UKBB	M13_RHEUMA_INCLAVO	1.57821180703747	-12.9084382759733	1.35694563706291	-12.8877710322975	-12.8560183723646	-12.82195885818	1.00472272044285	1049.0653356786	1.00423261178749	1484.44415209	1565.83932286921	2864.07556519297	0.116230648180513	0.990182514509857	0.176622913757666	0.993072946303139	0.993449198023551	0.996428024119324	1324	70742	1038	908	673	484	307	123	2	1	1	0	0	0	70689	70819	71054	71243	71420	71604	337	338	338	339	339	339
C3_STOMACH	60_70	UKBB	M13_ROTATORCUFF	-14.0636178815346	-14.0805734025829	1.13591505405544	-14.0772448174722	-14.1576984820852	-14.2695190498141	2479.87465700413	1771.82748853248	1.00555740685638	2408.31545036544	2602.9397569533	4524.74077176269	0.995475140891739	0.993659341020827	0.258629129029352	0.995336178931147	0.995660232509199	0.997483743126565	1196	53485	901	834	683	488	306	124	0	1	1	0	0	0	53529	53596	53747	53942	54124	54306	251	250	250	251	251	251
C3_STOMACH	60_70	UKBB	M13_SCIATICA	-13.6043647262096	-13.5900315825225	-13.5709587754845	2.43496594808509	-13.5874085651225	-13.5260827761291	2453.59109969172	1891.49076377015	2262.69758036673	1.00546529713036	3082.38749061121	5137.16363093986	0.995576012254976	0.994267387767627	0.995214564395075	0.0154468025760076	0.996482872955108	0.997899183105543	767	52554	612	517	354	216	156	60	1	1	1	1	0	0	52461	52556	52719	52857	52917	53013	247	247	247	247	248	248
C3_STOMACH	60_70	UKBB	M13_SCOLIOSIS	2.77835405577873	2.18065048488413	-12.5992073586603	-12.6322540300705	-12.5419174031894	-12.4440997793922	1.00720980220301	1.00592623651286	1990.14721111004	2533.8233610653	2620.08571668531	5084.1444401042	0.00580733351467506	0.0301736352441539	0.994948792821056	0.996022201522952	0.996180673029555	0.998047076496317	428	52415	351	294	202	139	84	30	2	1	0	0	0	0	52244	52301	52393	52456	52511	52565	246	247	248	248	248	248
C3_STOMACH	60_70	UKBB	M13_SHOULDER	0.517314579957828	-15.0695784382658	0.60950618776406	-15.0676507999361	-15.0449878017532	-15.0524291881174	1.00681759973189	1694.17294295075	0.715144056946968	1950.87402577307	1901.70639908129	2870.25595411752	0.607383704392956	0.992902952752364	0.394056212391346	0.993837569081441	0.993687754182036	0.995815688219893	4117	54032	2684	2572	2340	2036	1587	799	2	2	2	0	0	0	55212	55324	55556	55860	56309	57097	251	251	251	253	253	253
C3_STOMACH	60_70	UKBB	M13_SHOULDERBURSITIS	-12.9941287611241	-12.9668233934633	-12.9757538120136	-12.9997715328095	-12.9559965845825	-13.0272098614764	3327.19357704238	2436.26608617178	2681.2023859322	3201.68314708158	3331.45984784643	6151.23762278032	0.99688392390647	0.995753345909144	0.996138630462117	0.996760363838662	0.996897046922558	0.998310225927482	267	53003	180	163	148	115	69	27	0	0	0	0	0	0	52841	52858	52873	52906	52952	52994	249	249	249	249	249	249
C3_STOMACH	60_70	UKBB	M13_SHOULDERNAS	-13.0773827767103	-13.0678256915492	-13.1046696196514	-13.0311783701668	-12.9950528656585	-12.962776833555	3066.19344330511	2256.11995257398	2448.35728701218	2737.16777445825	2481.888278865	3051.17536298627	0.996597015037569	0.995378544456309	0.995729396320262	0.996201425118732	0.995822332229535	0.996610234694244	331	52986	212	194	177	145	104	79	0	0	0	0	0	0	52856	52874	52891	52923	52964	52989	249	249	249	249	249	249
C3_STOMACH	60_70	UKBB	M13_SJOGREN	-11.5785176402366	-11.5895745614406	-11.5799675769436	-11.5528698585201	-11.5451011355979	-11.5515892097774	2476.90598829505	1870.83196443802	1988.1077830177	2367.52767388305	2412.55357734039	3648.38311125144	0.996270231143101	0.995057234621035	0.995352653824867	0.996106562971652	0.996181795555829	0.997473724934455	175	69856	128	111	96	69	49	21	0	0	0	0	0	0	69566	69583	69598	69625	69645	69673	337	337	337	337	337	337
C3_STOMACH	60_70	UKBB	M13_SOFTOVERUSE	-12.9941662728698	0.560406310887064	0.67999080650203	0.78668671577521	0.811871651944104	-13.0141024797918	1265.24630152855	1.00564808229941	1.00564178498509	1.00545835839364	1.00471680274632	1509.29590575218	0.991805814896979	0.577350574887705	0.498928929260152	0.433970128588217	0.41905593268537	0.993120220672701	1868	53494	1247	1201	1101	954	713	356	3	3	2	2	1	0	53861	53907	54007	54154	54395	54752	251	251	252	252	253	254
C3_STOMACH	60_70	UKBB	M13_SOFTTISSUE	0.051940523246996	0.303942852040618	-0.0379131010432293	0.179839772424085	-0.250405201819145	-0.123421290292815	0.71504911304786	0.458015670648171	0.585674333161144	0.585632372732365	0.71309710837649	1.00403702177072	0.942093312456901	0.506941251267074	0.948385711616058	0.758777563187777	0.725474606579591	0.90216645755304	12359	57907	8443	7747	6704	5531	4283	2152	13	12	8	6	3	1	61540	62236	63279	64452	65700	67831	270	271	275	277	280	282
C3_STOMACH	60_70	UKBB	M13_SOFTTISSUENAS	1.37615535942846	0.838854187515161	-12.7139255449666	2.28622298587141	1.73948983166955	-12.6942797806469	1.0060710138859	1.00523499082072	1047.74434230062	0.714156884643411	1.00428051741525	2101.80980819736	0.171358683720507	0.404007363238415	0.990318252704786	0.00136813965181659	0.0832600937095468	0.995181053856425	1405	54375	1133	883	634	425	278	119	5	4	3	3	1	0	54381	54631	54880	55089	55236	55395	261	262	263	263	265	266
C3_STOMACH	60_70	UKBB	M13_SOFTTISSUEOTH	0.609417065397861	0.0492199569607816	-14.5251961252879	1.83294939225807	-14.4406094443111	-14.4742720291764	1.00596085946245	1.00509530413689	1722.3123504298	0.585948890282203	2059.58231972498	3327.44423413584	0.544643623973083	0.96094285497172	0.993271085615099	0.0017589672339284	0.994405737118991	0.996529239576399	3467	55665	2661	2229	1656	1175	800	364	5	4	3	3	0	0	56201	56633	57206	57687	58062	58498	265	266	267	267	270	270
C3_STOMACH	60_70	UKBB	M13_SPINSTENOSIS	-14.1753702842685	-14.1486169323609	1.27306334160962	1.68818600491873	-14.0909967596667	-14.0407963344013	2317.956359628	1776.44140770295	1.00523638422748	1.00504782520127	3026.95933074387	5252.19331508669	0.995120598993105	0.993645248524706	0.205358525476839	0.0930143105199725	0.996285728704772	0.997867001345793	1429	53316	1164	960	660	434	261	98	2	2	2	1	0	0	53333	53537	53837	54063	54236	54399	246	246	246	247	248	248
C3_STOMACH	60_70	UKBB	M13_SPONDYLINFLAMNAS	-12.5364506742974	-12.5280600872927	2.34331652433838	-12.4571853854269	-12.4182137455904	-12.2721422258694	1936.52096090718	1385.84202953174	1.00529366749012	2160.65482827628	2303.7200013288	3935.29928891655	0.994834772885872	0.992787194095264	0.0197545668814053	0.995399847909524	0.995699020267348	0.997511818995074	451	52276	349	324	238	144	93	42	1	1	1	0	0	0	52134	52159	52245	52339	52390	52441	243	243	243	244	244	244
C3_STOMACH	60_70	UKBB	M13_SPONDYLOLISTHESIS	-13.0176078731654	1.88104291468757	-13.0010619414116	-13.0178771678634	-13.0168320150699	-13.0705341524484	2314.42777127283	1.00579419929208	2068.31147369333	2572.74872392234	3007.47706976264	5708.1466380314	0.995512284416143	0.0614551383962913	0.994984663374932	0.995962793105777	0.996546641378117	0.998173002736326	559	52367	447	383	279	179	107	37	1	1	0	0	0	0	52230	52294	52398	52498	52570	52640	248	248	249	249	249	249
C3_STOMACH	60_70	UKBB	M13_SPONDYLOPATHY	1.411381076771	-0.28663370331709	0.020904800781732	1.04694659203309	-14.0588179799792	-14.0212536148352	0.58797258852507	1.00526350606005	1.005187351974	0.714328405982485	1369.2723948637	2266.99898423824	0.0163762763277697	0.775542321738764	0.98340765482157	0.142747033941649	0.991807972782722	0.995065163004147	4632	55778	3561	3094	2339	1701	1160	520	6	3	3	2	0	0	56586	57053	57808	58446	58987	59627	257	260	260	261	263	263
C3_STOMACH	60_70	UKBB	M13_SPONDYLOSIS	1.75870188072198	0.0315944560738019	-14.4482093538046	0.607047037289774	-14.3517827092525	-14.3235505201521	0.588524273815076	1.00550835806997	1593.85077603372	1.00525141883469	1795.99492458632	2973.56158037984	0.00280510966203976	0.974933494076031	0.992767299507042	0.545926197659831	0.993624177987196	0.996156630589035	3389	54537	2568	2281	1759	1322	912	412	4	1	1	1	0	0	55099	55386	55908	56345	56755	57255	255	258	258	258	259	259
C3_STOMACH	60_70	UKBB	M13_SPONTRUPTSYNOTEND	-11.9866246962551	-12.0420036597013	-12.0294093341516	-11.9875346270014	-11.9634615171117	-11.9776129289794	2705.22636640896	2187.62084949545	2975.20196207998	3397.40235975916	3116.58923252352	4437.33265558619	0.99646465389909	0.995607977368935	0.996773982420467	0.997184717045065	0.996937216590367	0.997846287044987	124	52971	92	72	43	37	27	16	0	0	0	0	0	0	52753	52773	52802	52808	52818	52829	250	250	250	250	250	250
C3_STOMACH	60_70	UKBB	M13_SYNOTEND	0.815123992268495	1.22116384421873	0.271929507988291	-13.9980392092837	-13.9805586653678	1.42852698675745	1.00654854585685	0.587127943435473	1.00556540860063	1387.86010879377	1367.65700491323	1.00470304103765	0.418043151317736	0.0375352631409732	0.786833705088789	0.991952625531914	0.991843950930345	0.155072700251363	3215	53937	2174	2051	1845	1518	1158	525	5	4	1	1	1	1	54722	54845	55051	55378	55738	56371	251	252	255	255	255	255
C3_STOMACH	60_70	UKBB	M13_SYSTCONNECT	1.85039243477626	1.35962056705876	-12.8940756987361	-12.855860832876	-12.7995135325449	-12.8025847944469	1.00478603147435	1.00409871840594	1533.85413376353	1943.55368594025	2131.90146308709	3720.19576761443	0.0655368163635777	0.175713850686871	0.993292802404268	0.994722338698701	0.995209688131613	0.997254186279107	1010	71032	835	675	461	285	184	75	2	1	0	0	0	0	70866	71026	71240	71416	71517	71626	339	340	341	341	341	341
C3_STOMACH	60_70	UKBB	M13_TENDOSYNOVITISNAS	-13.4546168786158	-13.3975086604263	1.85049736894746	-13.3845466813942	-13.310756793285	-13.2392148752057	2690.58028226157	1900.36586692777	1.00558704652383	2359.07424029586	2376.11284490918	3774.70430013271	0.996010085107525	0.994374990126645	0.0657365323811857	0.995473111581947	0.995530350415098	0.997201544108188	635	53205	435	394	362	280	189	81	1	1	1	0	0	0	53154	53195	53227	53309	53400	53508	250	250	250	251	251	251
C3_STOMACH	60_70	UKBB	M13_TOEDEFORMOTH	-13.0533449308979	2.11443501011261	-13.0304276633054	-13.0306129668516	-13.0203381456623	-13.1166627129366	2744.95560362282	1.00851459237996	2264.1047269342	2725.88155147278	2803.60159773478	4739.85649656013	0.996205758985824	0.0360304650127225	0.995408021751329	0.99618586313814	0.996294520074755	0.997792007138208	469	41656	370	339	261	183	115	52	1	1	0	0	0	0	41574	41605	41683	41761	41829	41892	180	180	181	181	181	181
C3_STOMACH	60_70	UKBB	M13_TRIGGERFINGER	2.36640140418456	1.63448767864509	-13.5590237888957	-13.5309249011921	-13.5313696406329	-13.4843498775498	1.00702421162295	1.00586851199291	2199.08595549527	2531.0761859233	2492.57828978037	4265.13296255809	0.0187786953049308	0.10417286563813	0.99508047097164	0.995734595146166	0.995668574207716	0.997477467466756	646	53161	454	438	387	287	219	91	2	1	0	0	0	0	53102	53118	53169	53269	53337	53465	249	250	251	251	251	251
C3_STOMACH	60_70	UKBB	M13_TROCHANTERICBURSITIS	-11.8262206212704	-11.7983106089959	-11.7386470883421	3.62071580357616	-11.7583271935372	-11.645373864127	2126.15777553083	1602.68934436305	1780.90678688767	1.00810714832419	2414.35322910389	4781.77992881942	0.995561989660762	0.99412636960076	0.994740871602339	0.000328656310750363	0.996114176447568	0.998056862723822	243	53060	195	170	133	98	57	20	0	0	0	1	0	0	52858	52883	52920	52955	52996	53033	250	250	250	249	250	250
C3_STOMACH	60_70	UKBB	M13_VALGUS	-11.8886751334176	-11.9585923547729	-11.9253873203268	-11.9083535536832	-11.9240749184654	-12.0339579788149	2486.96585539476	2015.2830064251	2366.36536340664	3153.55618148196	3165.36049720914	4871.17080703751	0.996185812447552	0.995265419207776	0.995979047742959	0.99698706212373	0.996994335152039	0.998028872340898	134	41558	115	87	67	37	25	8	0	0	0	0	0	0	41397	41425	41445	41475	41487	41504	180	180	180	180	180	180
C3_STOMACH	60_70	UKBB	M13_VARUS	-12.0923498058628	-12.0524843508625	-11.9752329008997	-11.9517187412425	-11.9735482422309	-11.8983370571539	2409.03445787811	1871.42677121092	2101.01893107361	2666.11970765307	3575.76578737027	6928.66403394955	0.995994968579321	0.99486144750412	0.995452300991665	0.996423243902939	0.997328267007603	0.998629823191805	154	41612	132	107	84	53	24	8	0	0	0	0	0	0	41454	41479	41502	41533	41562	41578	180	180	180	180	180	180
C3_STOMACH	60_70	UKBB	M13_VERTEBCOLLAPSE	-11.9112579157355	-11.8741318446792	-11.8803295841643	-11.8171083796749	-12.1550971678143	-12.3907611201763	2690.72085704039	2231.58835167804	2875.35582029689	4201.80047709607	4389.45561444595	6022.4586525452	0.996467943627174	0.995754529835743	0.996703328153343	0.997756039119076	0.997790534220585	0.99835841296887	129	52130	108	76	45	25	14	10	0	0	0	0	0	0	51908	51940	51971	51991	52002	52006	243	243	243	243	243	243
C3_STOMACH	60_70	UKBB	M13_WRISTFOOTDROP	-11.935290776349	-11.9623437584193	-12.0035015093172	-12.0192220875038	-12.1387551419614	-12.1481878586674	2720.77276288667	2115.33774234509	2555.45920432138	2952.719186771	3223.79487432952	6225.87771223471	0.996499908472063	0.995487945809735	0.996252190880229	0.996752171592842	0.99699568278802	0.9984431359189	134	41552	104	77	55	45	28	11	0	0	0	0	0	0	41402	41429	41451	41461	41478	41495	180	180	180	180	180	180
C3_STOMACH	60_70	UKBB	MEMLOSS	-12.2195941083197	2.59413067168426	-12.2406268706235	-12.1519936843146	-12.1357520364743	-12.2882156724867	2185.19216543585	1.00430889646668	2013.09322716439	2424.69153686488	2681.18442777642	4384.40746347816	0.995538252965039	0.00979450990775081	0.995148487471709	0.996001203696848	0.99638857513085	0.997763765158583	227	67244	183	144	101	73	47	15	1	1	0	0	0	0	66969	67008	67051	67079	67105	67137	318	318	319	319	319	319
C3_STOMACH	60_70	UKBB	MIGRAINE_UNSPE	-12.7693877000284	-12.7700249209429	-12.7189647935653	-12.7244713140522	-12.7164539313199	-12.740175280213	1765.69879727807	1345.47557689144	1584.1591462244	1957.87439231885	2051.70053591273	3073.02470539174	0.994229815129081	0.992427322405263	0.993593979094018	0.99481448464021	0.995054737706207	0.996692132015466	944	71427	659	581	448	306	211	111	0	0	0	0	0	0	71370	71448	71581	71723	71818	71918	342	342	342	342	342	342
C3_STOMACH	60_70	UKBB	MULTIMORB	1.49325196759818	0.704997733826244	0.894970589220553	0.272644655748356	0.34290709893156	-14.268834941232	0.32696881070819	0.353575144035789	0.372447616240218	0.589159144334858	0.587377274839971	1402.40214380434	4.94859307573371e-06	0.046161668842334	0.0162636987413622	0.643529871515538	0.559359178799452	0.991882009933481	16423	48070	12690	10849	8194	5782	3856	1717	29	19	12	6	3	0	51604	53445	56100	58512	60438	62577	170	180	187	193	196	199
C3_STOMACH	60_70	UKBB	MYELOPROF	-12.1840163579828	2.65131610031835	-12.294148086413	-12.2738132307384	-12.2618692205688	-12.2996714548084	2189.86371447307	1.00393007385608	2098.70574941637	2470.79661494271	2399.29300624459	3524.33868977026	0.995560733610854	0.0082677086167361	0.99532604566074	0.996036482427061	0.995922334819513	0.997215449790871	232	71576	178	143	103	66	51	21	1	1	0	0	0	0	71287	71322	71362	71399	71414	71444	342	342	343	343	343	343
C3_STOMACH	60_70	UKBB	MYELOPROF_NONCML	-11.1839142893555	2.7589845652192	-11.2612844634178	-11.2431323388479	-11.2417952784542	-11.2878934677632	1404.43031670854	1.0040119587057	1337.93651392328	1557.94855321173	1507.46961713847	2265.95996757996	0.993646264878426	0.00599673493698644	0.99328436078689	0.99424201535735	0.994049915401762	0.996025349608471	207	71549	160	130	93	60	46	18	1	1	0	0	0	0	71253	71283	71320	71353	71367	71395	342	342	343	343	343	343
C3_STOMACH	60_70	UKBB	N14_ABNORMALBLEED	-12.6415255343213	3.78153001492546	-12.6490091111081	-12.6606725112899	-12.641864864488	-12.6579376520142	5145.9803787763	1.0223481831511	4129.04866511247	3821.11946097505	3125.99369610702	3374.2974617933	0.998039932692813	0.000216563991023014	0.997555748524108	0.997356341054995	0.996773275226612	0.997006917898761	219	26516	95	76	77	82	84	85	1	1	0	0	0	0	26562	26581	26580	26575	26573	26572	77	77	78	78	78	78
C3_STOMACH	60_70	UKBB	N14_ACUTERENFAIL	1.38448866681596	1.45480541138584	-13.4765658656994	-13.4588331112645	-13.4114786956129	-13.499258862846	0.714536968281639	0.585226265616769	1355.93804787287	1859.51358230301	2352.39667319319	4819.89826535006	0.0526717285694571	0.0129229584505802	0.992070016158636	0.994225101935273	0.995451126954166	0.997765339524884	2718	65385	2422	1494	870	461	235	64	5	3	0	0	0	0	65385	66313	66937	67346	67572	67743	291	293	296	296	296	296
C3_STOMACH	60_70	UKBB	N14_BENIGNMAMDYSP	-13.0108362323336	-13.0107870270059	-13.0110008358733	-13.0107664000859	-13.0099752366536	-13.0122272072359	3924.68345109577	2959.12570937534	3224.44659163268	3363.1298979484	3457.19213021599	4900.74900118039	0.997354913723017	0.996491844664877	0.996780455739907	0.996913273035759	0.996997437953537	0.99788149872826	345	33262	214	190	168	145	116	76	0	0	0	0	0	0	33307	33331	33353	33376	33405	33445	86	86	86	86	86	86
C3_STOMACH	60_70	UKBB	N14_BREAST	-15.0520041041656	-15.0504885591452	-15.0497194113578	-15.0493635275684	-15.0464491298134	-15.0486149171035	5502.37038644957	3930.9056942749	3996.97600088405	4378.77720592139	4152.37624038236	5737.39274347713	0.997817350366886	0.99694510017583	0.996995751191208	0.997257766128657	0.997108811319499	0.997907229943396	1451	33558	889	850	775	673	570	353	0	0	0	0	0	0	34034	34073	34148	34250	34353	34570	86	86	86	86	86	86
C3_STOMACH	60_70	UKBB	N14_BREASTDISOTH	-15.0333754734841	-15.0318618149023	-15.0314995955312	-15.0309689924492	-15.0288068374217	-15.0297337644688	6731.55539329256	4823.7713329228	4773.27825324555	5435.38990057904	5147.01983408732	7793.87106139474	0.998218110449145	0.997513631923399	0.997487391056201	0.997793541396926	0.997670256519274	0.998461357007748	877	33399	565	551	506	420	362	189	0	0	0	0	0	0	33624	33638	33683	33769	33827	34000	87	87	87	87	87	87
C3_STOMACH	60_70	UKBB	N14_CALCUKIDUR	-13.3654673883168	1.02181599147464	-13.4191162663056	1.47733081817252	-13.4947283017955	-13.4004517695767	1833.62371321283	1.004823918549	1506.85657250279	1.00456094560531	1808.17866340086	2743.90672952603	0.994184190808286	0.309196008785812	0.992894636181093	0.141392996177172	0.994045314420873	0.996103376635248	1069	69572	763	706	541	424	290	134	2	2	1	1	0	0	69555	69612	69777	69894	70028	70184	321	321	322	322	323	323
C3_STOMACH	60_70	UKBB	N14_CALCULOWER	-12.4889974251208	-12.477223286808	-12.4526531948513	-12.4625052168853	-12.5055574985853	-12.465031752433	2051.47065250184	1563.14440820149	1960.59814758257	2337.36799067042	2853.94194029134	4370.57282033627	0.995142647221506	0.993631248620342	0.994932305258652	0.99574581605152	0.996503797368499	0.997724407460792	225	69243	185	155	108	67	34	18	0	0	0	0	0	0	68965	68995	69042	69083	69116	69132	318	318	318	318	318	318
C3_STOMACH	60_70	UKBB	N14_CERVICAL_DYSPLASIA_ALL	-12.0041665674011	-12.0035536121509	-12.0029670855416	-12.0033221267633	-12.0035832971936	-12.0034683422579	4655.36895910525	3304.77030324843	3323.77645900623	3967.41255233409	3886.76907848617	4113.63756661957	0.997942605915956	0.997101938057956	0.997118650600052	0.997586020947904	0.997535881764718	0.997671800609531	112	37643	66	69	63	47	29	26	0	0	0	0	0	0	37593	37590	37596	37612	37630	37633	96	96	96	96	96	96
C3_STOMACH	60_70	UKBB	N14_CHRONEPHROPATH	2.98753571922044	-12.2166271662793	-12.216891787448	-12.258059163575	-12.2116741128704	-12.2435509676245	1.00486865365796	1516.18851012648	1696.98591678278	2026.16662105822	2036.76322498082	3699.22157423598	0.00294845929026687	0.993571147212116	0.994255942231466	0.995172925865079	0.995216209846505	0.997359195102334	238	70944	201	169	126	94	59	27	1	0	0	0	0	0	70640	70672	70715	70747	70782	70814	340	341	341	341	341	341
C3_STOMACH	60_70	UKBB	N14_CHRONEPHROPATH_ADVERSE	2.97754389299246	-12.2149879554049	-12.2174672505628	-12.254612604362	-12.2113321984231	-12.2437876736651	1.00477788180055	1511.18071432528	1689.63808576963	2020.20675478172	2030.92639391874	3709.05144642384	0.00304275546978794	0.993550709005612	0.994230691396161	0.995160046758535	0.995202595844689	0.997366142921072	238	71564	201	169	126	94	59	27	1	0	0	0	0	0	71257	71289	71332	71364	71399	71431	343	344	344	344	344	344
C3_STOMACH	60_70	UKBB	N14_CHRONKIDNEYDIS	0.595008052202803	-14.0174666942818	0.557846307566538	-13.9816518434495	-13.9786691593281	-13.954898894737	1.00564018569653	1169.64317206961	1.0050353283947	1799.02153191068	2014.31847632631	3372.80187625253	0.554070974256354	0.990438064527949	0.578859475337407	0.99379905596431	0.994463003287476	0.996698778340244	3170	64941	2693	2158	1446	927	573	224	2	1	1	0	0	0	65169	65704	66416	66935	67289	67638	247	248	248	249	249	249
C3_STOMACH	60_70	UKBB	N14_CYSTITIS	2.26948269015835	-14.3103699707715	-14.2519846843206	-14.2108209388077	-14.1776961412208	-14.1288816280408	0.715966833931924	2040.46877332905	2274.41977022756	2509.28165995695	2410.22063238642	3844.73039791338	0.00152535816113988	0.994404261507074	0.995000323039546	0.99548136257711	0.995306612402849	0.997067885138294	1612	58233	1167	1063	875	738	546	284	2	0	0	0	0	0	58412	58516	58704	58841	59033	59295	264	266	266	266	266	266
C3_STOMACH	60_70	UKBB	N14_CYSTKID	-12.3382308807213	1.56801355486412	-12.3319851759081	-12.3657902936505	-12.3566302811656	-12.3255584495679	1296.25365778878	1.00393515427601	1325.57245944782	1647.46327104605	1894.20574350959	3049.54364089803	0.992405548698488	0.118319237785992	0.992577275896577	0.994011168147779	0.994795130025465	0.996775141735053	600	70770	517	402	252	159	86	29	1	1	0	0	0	0	70514	70629	70779	70872	70945	71002	338	338	339	339	339	339
C3_STOMACH	60_70	UKBB	N14_DIALYSIS	-12.1577394515943	-12.1211701665351	-12.129266991905	-12.1455019810022	-12.1483899629298	-12.3384865968425	2640.24106283096	2192.40515883195	2818.8604755175	3463.76503057478	3847.43786350967	7690.66164980903	0.996325927030741	0.995588750908469	0.996566795310724	0.997202267310222	0.99748066192947	0.998719917195124	149	60405	125	93	55	37	25	7	0	0	0	0	0	0	60197	60229	60267	60285	60297	60315	232	232	232	232	232	232
C3_STOMACH	60_70	UKBB	N14_DYSPLACERVUT	-13.0071039186923	-13.0067334395789	-13.0055473515231	-13.0061277083946	-13.0059945096888	-13.0060670279323	8067.1890129948	5568.28325353088	5090.74872396499	5418.25143670733	4380.29106798037	5239.49285063705	0.99871353418345	0.998136254589064	0.997961613367425	0.998084736625877	0.997630918400601	0.998019401931281	129	26450	56	59	64	64	57	48	0	0	0	0	0	0	26447	26444	26439	26439	26446	26455	76	76	76	76	76	76
C3_STOMACH	60_70	UKBB	N14_ENDOMETRIOSIS	-13.0096340159441	-13.0090731506203	-13.0089343647847	-13.010495784051	-13.0102749575556	-13.0099324771459	4778.47808759281	3396.84096676411	3797.74689410812	4432.62831911699	3957.4376268991	4917.52739031479	0.997827723993015	0.996944304032623	0.997266903805545	0.997658080474694	0.997376919158288	0.997889099271369	255	26504	143	134	121	87	84	64	0	0	0	0	0	0	26540	26549	26562	26596	26599	26619	76	76	76	76	76	76
C3_STOMACH	60_70	UKBB	N14_ENDOMETRIOSIS_UTERUS	-13.0063792258197	-13.0061391137513	-13.0060210741226	-13.0072294410838	-13.0070389115247	-13.0071400616933	5911.65910866696	3985.16163999589	4445.49299387169	5435.69596665035	4813.93757037617	6037.57407602355	0.998244556965603	0.997395995417559	0.997665660788863	0.998090721462525	0.997844155070586	0.998281066521634	172	26489	101	96	83	58	55	42	0	0	0	0	0	0	26484	26489	26502	26527	26530	26543	76	76	76	76	76	76
C3_STOMACH	60_70	UKBB	N14_FEMALEGENINF	-14.0193914640781	-14.0175449431656	-14.0171227908183	-14.0184193059085	-14.0188172263227	-14.0196548672635	4661.25301578378	3405.31573977814	3871.17196362869	4523.401930079	4187.93752625755	5194.83809235291	0.997600250598115	0.996715619942583	0.997110946884312	0.9975272897258	0.997329144270594	0.997846698513241	705	37078	447	403	318	244	216	155	0	0	0	0	0	0	37242	37286	37371	37445	37473	37534	94	94	94	94	94	94
C3_STOMACH	60_70	UKBB	N14_FEMALEGENNONINF	0.898641976060405	-15.5729380457704	0.44225375771503	1.73320682393439	-15.5715435156809	-15.573869068634	1.01784859335478	2765.7550760498	1.01625137709989	0.605273443782486	3063.23661552783	3949.30158094911	0.377299087990811	0.995507432568712	0.663430719049537	0.00418975009873078	0.995944080653852	0.99685359114235	4471	28089	2762	2541	2226	1913	1578	1076	3	3	4	3	0	0	29715	29936	30251	30564	30899	31401	80	80	79	80	83	83
C3_STOMACH	60_70	UKBB	N14_FEMALE_GENITAL_DYSPLASIA_ALL	-13.0074427019092	-13.0068963688716	-13.0059093014394	-13.0063794284938	-13.0063410765065	-13.0062611048888	6043.40430123565	4158.29223208184	4273.16252672857	4661.40817659619	3929.84573957158	5010.64608002841	0.998282684861552	0.997504267546772	0.997571541418305	0.997773725132135	0.99735930098028	0.997928913136138	204	37054	109	109	101	95	76	57	0	0	0	0	0	0	37053	37053	37061	37067	37086	37105	96	96	96	96	96	96
C3_STOMACH	60_70	UKBB	N14_FEMALE_GENITAL_HSIL	-12.0036876516779	-12.0032688899478	-12.0028113121051	-12.0031978228118	-12.0032747958714	-12.0025964801909	4450.34219941433	3196.52733633141	3483.52518249858	3995.14790488351	3733.08569661906	5270.55182602397	0.997847908091606	0.997003873450423	0.99725081967809	0.99760280419079	0.99743450541604	0.998182983782409	112	37728	74	72	58	46	31	18	0	0	0	0	0	0	37669	37671	37685	37697	37712	37725	97	97	97	97	97	97
C3_STOMACH	60_70	UKBB	N14_FEMGENPAIN	4.33404180792271	-12.5320345708688	-12.5314816209851	-12.5324760797024	-12.5322394272954	-12.5302924245882	1.02212943368285	3325.32624097783	3562.63402776841	3676.86928506749	3424.74517146011	4222.7597030194	2.23312364918657e-05	0.996993048950477	0.997193465561397	0.997280444575066	0.99708029136924	0.997632422183739	178	26494	92	89	80	78	62	55	1	0	0	0	0	0	26502	26505	26514	26516	26532	26539	77	78	78	78	78	78
C3_STOMACH	60_70	UKBB	N14_FEMGENPROL	1.39962191114217	-15.5369597000897	-15.5366607624324	1.22859877803591	-15.5348389376401	-15.5351916046292	1.01855950569115	3422.31915401462	3810.7837167696	1.01633110420469	4360.19980186445	6569.13633801213	0.169404759532258	0.996377702626548	0.996747013651889	0.226717860978445	0.997157244511178	0.99811310386344	2309	27387	1669	1551	1293	975	736	377	2	1	1	1	0	0	27948	28066	28324	28642	28881	29240	77	78	78	78	79	79
C3_STOMACH	60_70	UKBB	N14_GENITOURINARY	0.797883413496921	0.239984476472176	0.106355358325344	0.643462789282486	-14.9841494667635	-14.9113275707285	0.426305086458432	0.423904167502574	0.512759092624362	0.461330853901755	1119.84417997151	1629.11244933086	0.061258451528506	0.571306036068141	0.835683589474492	0.163077130362226	0.989324171179502	0.992697034553082	15550	43347	11447	9809	7734	5888	4322	2340	18	14	9	5	0	0	47250	48888	50963	52809	54375	56357	182	186	191	195	200	200
C3_STOMACH	60_70	UKBB	N14_GENITOUROTH	-11.8110287799927	-11.8074341563182	-11.8016761691942	-11.7496019857398	-11.6952294810116	-11.5736971543794	2043.71779541502	1467.83448938262	1673.33274559521	1924.7395705925	1834.24612947951	3936.66805248739	0.99538890101444	0.993581791487124	0.99437272881466	0.995129331813035	0.994912689381343	0.997654244441024	238	71539	183	160	117	92	72	29	0	0	0	0	0	0	71249	71272	71315	71340	71360	71403	345	345	345	345	345	345
C3_STOMACH	60_70	UKBB	N14_GLOMEINOTH	-11.1776919295893	-11.2043366914642	-11.2048577340759	-11.2755486979029	-11.2816372176394	-11.0371800893875	1558.40089466455	1296.85996620173	1601.67905869476	2073.10754365438	2164.66428614963	5882.05965654217	0.994277190562517	0.993106691331397	0.994418288718765	0.995660359303705	0.995841663086224	0.998502838982507	147	70988	121	92	56	36	21	5	0	0	0	0	0	0	70675	70704	70740	70760	70775	70791	339	339	339	339	339	339
C3_STOMACH	60_70	UKBB	N14_GLOMERULAR	2.17763174290731	-12.6534771476734	-12.6537912660302	-12.6456385732901	-12.5794360773271	-12.4270207900524	1.00476575722288	1309.29666345252	1483.84667144969	1800.51599305634	1803.00640321158	3141.11349667646	0.0302117652663091	0.992289099040348	0.993195966596144	0.994396230375902	0.994433266357974	0.996843379849182	561	71207	452	362	275	189	126	56	1	0	0	0	0	0	70974	71064	71151	71237	71300	71370	341	342	342	342	342	342
C3_STOMACH	60_70	UKBB	N14_GLOMER_NEPHRITIS	2.40795103419551	-12.7576354476883	-12.7628986260899	-12.7541720758104	-12.6595791331336	-12.5768448761742	1.00484786880767	1507.6688767345	1687.86703696164	2016.32620034277	1991.83030899505	3321.693008598	0.0165599961692098	0.993248518265983	0.993966809884572	0.994953054162467	0.994928877883716	0.996978996449119	455	71300	363	297	234	168	114	54	1	0	0	0	0	0	71050	71116	71179	71245	71299	71359	341	342	342	342	342	342
C3_STOMACH	60_70	UKBB	N14_HYDROCELE	-14.0154158965282	-14.014833974825	-14.0146139511393	-14.0145363213978	-14.0128948571638	-14.0125550184259	3680.27926228214	2742.90828869945	3179.13971493575	3784.39804415165	3705.23064881237	6278.26780413802	0.996961465114404	0.995923242843483	0.996482693784185	0.997045248288107	0.996982469685232	0.998219191603005	318	22469	240	220	164	121	81	37	0	0	0	0	0	0	22387	22407	22463	22506	22546	22590	160	160	160	160	160	160
C3_STOMACH	60_70	UKBB	N14_HYDRONEPHR	-13.0374651131594	2.30382445316075	-13.0568788807284	-13.0583494663733	-13.063011291263	-12.9923106583914	1884.41666753734	0.715397868309755	1874.30946585689	2357.03041484549	2726.64717878838	4523.94902449984	0.994479825339183	0.00128038591693688	0.994441794164179	0.995579606413269	0.996177453673958	0.997708561750489	814	60040	674	467	304	201	114	44	2	2	0	0	0	0	59945	60152	60315	60418	60505	60575	233	233	235	235	235	235
C3_STOMACH	60_70	UKBB	N14_HYPERTROPHYBREAST_BOTH	-15.1438951359868	-15.112328095401	-14.8126749186991	-14.7418532690835	-14.526429068519	-14.4458058993116	5781.60356334024	4014.28009720515	4373.04785712344	4555.36032809103	4670.60986683454	6591.05301441473	0.997910083911783	0.996996257238813	0.997297358179613	0.997417926191696	0.997518440819984	0.998251254201373	146	33241	101	91	77	63	43	25	0	0	0	0	0	0	33199	33209	33223	33237	33257	33275	87	87	87	87	87	87
C3_STOMACH	60_70	UKBB	N14_KIDUROTH	-13.1864916803355	1.06276804985439	-13.1371251207462	-13.1512249856644	-13.1526396399456	-13.1526895565235	1534.41282085861	1.00397894354377	1524.45449809961	1860.71488340763	2058.90084969152	3656.92723657187	0.993143195576427	0.28980198209467	0.993124242418796	0.994360730865925	0.994903000439392	0.997130294198996	1031	71222	864	671	448	288	175	56	1	1	0	0	0	0	71050	71243	71466	71626	71739	71858	338	338	339	339	339	339
C3_STOMACH	60_70	UKBB	N14_LUMPNASBREAST	-14.0215527750284	-14.0204911930981	-14.0197748933615	-14.0200947471812	-14.0184536327578	-14.0195690732529	5622.46209021285	3931.0459328607	4137.88487884318	4057.26335345073	3882.29099776307	5155.52962731041	0.998010201100201	0.997154266337302	0.997296652551032	0.997242871881184	0.997118947698555	0.997830293930004	544	33328	309	295	279	270	225	158	0	0	0	0	0	0	33477	33491	33507	33516	33561	33628	86	86	86	86	86	86
C3_STOMACH	60_70	UKBB	N14_MALEGEN	0.750338150640583	-0.238248925505956	0.0469203737784657	0.389922931797637	-15.0300584532673	-15.0292017738182	0.592339896981789	0.717704478914156	0.717672217004608	0.717457271200281	1611.69820531325	2559.18573753046	0.205249776180885	0.739919729776888	0.947872596768807	0.58680007322171	0.992559352781366	0.995314330275659	5506	25861	4293	3746	2836	2051	1382	630	8	6	4	2	0	0	26895	27442	28352	29137	29806	30558	171	173	175	177	179	179
C3_STOMACH	60_70	UKBB	N14_MENORRHAGIA	-13.0083954916461	-13.0049110149662	-13.0102816335543	-13.0120507488655	-13.0129597391845	-13.0105887325331	15269.440019852	12259.163555735	10324.8108608806	7208.17441484644	4254.85635559636	3152.48135990025	0.99932026343765	0.9991535788131	0.998994586899478	0.9985596757014	0.997559771091609	0.996707064302064	210	26448	13	14	31	48	87	156	0	0	0	0	0	0	26569	26568	26551	26534	26495	26426	76	76	76	76	76	76
C3_STOMACH	60_70	UKBB	N14_MENSIRREG	-12.0042722131411	-12.0034095788486	-12.0062130293559	-12.0074814518923	-12.0072553340055	-12.0064321833814	9222.12184106754	6262.00723404087	7970.32781146321	4444.4210501565	2648.01153217709	2467.84658347671	0.998961408131143	0.998470565593921	0.998798096061598	0.997844359861176	0.996382050945929	0.996118191000123	165	37640	13	13	23	51	78	117	0	0	0	0	0	0	37695	37695	37685	37657	37630	37591	97	97	97	97	97	97
C3_STOMACH	60_70	UKBB	N14_MESNRUIRREG	-13.0118186004906	-13.0062315039497	-13.0173753164487	-13.0223724217444	-13.0206675186134	-13.0172670796876	13733.7148673033	10136.2763116463	9495.88256406982	5753.9119138822	3167.83526141336	2455.58600722834	0.999244055398236	0.99897620505356	0.998906224938645	0.998194212705084	0.99672048592345	0.995770366930179	342	26450	15	17	43	82	151	261	0	0	0	0	0	0	26701	26699	26673	26634	26565	26455	76	76	76	76	76	76
C3_STOMACH	60_70	UKBB	N14_NEUROMUSCDYSBLADD	-13.5331069714741	-13.5037635097956	2.13864159920874	-13.4669077509776	-13.4561171157356	-13.2713175568353	3069.02560094856	2187.42428670747	1.00486278475125	2788.63384094877	2605.76376317666	3943.64175981948	0.996481677404038	0.995074400496212	0.0333128666951656	0.996146860210216	0.995879756818566	0.997314928677963	497	57641	343	319	257	202	167	102	1	1	1	0	0	0	57531	57555	57617	57672	57707	57772	263	263	263	264	264	264
C3_STOMACH	60_70	UKBB	N14_OBSTRUREFLUROPATH	-13.2940989538467	2.50368455880818	-13.3314390993802	-13.3344600089123	-13.3655415635649	-13.306819813409	1967.0232065272	0.587275258680844	1931.09943010665	2402.73747126999	2744.96781439347	4696.4790157578	0.994607549356985	2.01500522799489e-05	0.994491808772551	0.995572006812474	0.996115030177562	0.997739308141044	947	60166	783	560	370	249	149	53	3	3	0	0	0	0	60093	60316	60506	60627	60727	60823	234	234	237	237	237	237
C3_STOMACH	60_70	UKBB	N14_ORHCEPINDIDYMITIS	-14.0126046483217	-14.0117215246095	-14.0113306946843	-14.012388663434	-14.0114146934193	-14.0142343858383	4316.75936667194	3187.34397528158	3595.89065003386	4459.75869240347	4135.36103000294	6108.27224486603	0.997409996638466	0.996492471363923	0.996891063372913	0.997493081812145	0.997296615703453	0.998169411743634	261	22424	171	154	129	91	79	52	0	0	0	0	0	0	22356	22373	22398	22436	22448	22475	158	158	158	158	158	158
C3_STOMACH	60_70	UKBB	N14_OTHBLADD	-14.2395413986359	0.0952992177986332	-14.2202990961326	-14.2091442265897	-14.1971358993975	-14.2595587471721	1720.87363565474	1.00481605811459	1520.77942806787	1841.72547862394	1906.3584814708	3439.06170627248	0.993397899561636	0.924439967768404	0.992539357417775	0.993844281103982	0.994058005908	0.996691699614797	2342	59379	1874	1609	1183	820	542	237	1	1	0	0	0	0	59580	59845	60271	60634	60912	61217	266	266	267	267	267	267
C3_STOMACH	60_70	UKBB	N14_OTHDISMALEGEN	1.48565165683208	-14.5184735219227	1.00899053592418	-14.5179510436029	-14.5172330378097	-14.5160617859362	1.0097316223442	2184.08033381159	1.00847159879832	2614.3843267449	2511.17342797378	3595.68364772223	0.141201029553896	0.994696174688289	0.31706154639424	0.995569285915678	0.995387410738406	0.996778885114354	947	22617	645	583	496	418	334	174	2	1	1	0	0	0	22758	22820	22907	22985	23069	23229	159	160	160	161	161	161
C3_STOMACH	60_70	UKBB	N14_OTHETNASKIDUR	-13.2131475463679	-13.184881653513	-13.1272868470568	-13.1168647897745	-13.1371718841868	-13.0538141990364	2488.67761393332	1990.13418604318	2330.00830370746	2841.24709807308	2977.88020995697	5862.92125321706	0.995763807719486	0.994713956162451	0.995504735295262	0.996316509488645	0.996480075798895	0.998223508767433	396	70222	320	251	185	121	80	25	0	0	0	0	0	0	69966	70035	70101	70165	70206	70261	332	332	332	332	332	332
C3_STOMACH	60_70	UKBB	N14_OTHFEMPELINF	-13.0085178911037	-13.007911045977	-13.0076503857157	-13.0083715598076	-13.0083259871731	-13.0088395177281	3854.62988585554	2815.992533636	3349.3330823823	4248.58463702688	4059.868922417	5349.31075546411	0.997307322313742	0.996314345880661	0.996901300327502	0.997557030517557	0.997443482805481	0.998059648719457	348	36916	234	207	157	98	87	58	0	0	0	0	0	0	36936	36963	37013	37072	37083	37112	94	94	94	94	94	94
C3_STOMACH	60_70	UKBB	N14_OTHNONINFCERVIX	3.67907854680035	-13.2216879492785	-13.2214398592885	-13.22110974461	-13.220118083072	-13.2211874681197	1.02386718335678	3363.85216339504	3702.12543662789	3975.03493777437	3900.36655647203	6102.68964263026	0.000326495968304418	0.996863906911704	0.99715051245793	0.997346212031473	0.99729561112759	0.998271422319982	287	26548	180	172	150	135	94	56	1	0	0	0	0	0	26578	26586	26608	26623	26664	26702	76	77	77	77	77	77
C3_STOMACH	60_70	UKBB	N14_OTHNONINFUTER	2.78367909839403	-14.1787474801538	-14.178060786308	-14.1787609966681	-14.178504880938	-14.1787401672888	1.020576260833	3518.3757994122	3807.93495342243	4050.84016512672	3787.48641489434	4710.81795743745	0.00638053894011059	0.996784603541498	0.997029248187096	0.997207248143752	0.997013115697897	0.997598510302772	776	26712	459	418	376	330	286	191	1	0	0	0	0	0	26952	26993	27035	27081	27125	27220	76	77	77	77	77	77
C3_STOMACH	60_70	UKBB	N14_OTHNONINFVAG	-13.0099863300744	-13.0096473253059	-13.0089909614035	-13.0090701846803	-13.0081056830444	-13.0081212185301	4940.76245336582	3301.70106679391	3774.36020887353	4413.72872192397	3906.70003340761	5689.92473548819	0.997899017544123	0.996856114568768	0.997249957101508	0.997648310107802	0.997343295512136	0.998175903807738	200	26545	143	134	108	87	70	42	0	0	0	0	0	0	26526	26535	26561	26582	26599	26627	76	76	76	76	76	76
C3_STOMACH	60_70	UKBB	N14_OTHNONINFVULV	-14.0174875009129	-14.0166504406912	-14.0157309436562	-14.0155107637716	-14.014850101699	-14.0169556362377	5511.8876394993	4002.25461885937	4381.02884229637	5054.12717329677	5064.80492845421	7607.36507539581	0.997970872134218	0.997205663511199	0.997447422362408	0.997787403257928	0.997792171977809	0.998529858097704	391	26650	276	246	216	174	112	63	0	0	0	0	0	0	26688	26718	26748	26790	26852	26901	77	77	77	77	77	77
C3_STOMACH	60_70	UKBB	N14_OTHPENIS	2.04001336678824	-14.1862463401836	-14.1861340254101	2.17257232251076	-14.1836572050688	-14.181921621339	1.00994982405354	2484.62663447431	2850.37298974373	1.00887081298654	3538.48488026988	6043.45863936547	0.0433921467603801	0.995444415963875	0.99602899317766	0.0312818143987123	0.996801769351198	0.998127640711381	485	22595	364	323	259	172	120	49	1	1	1	1	0	0	22555	22596	22660	22747	22799	22870	160	160	160	160	161	161
C3_STOMACH	60_70	UKBB	N14_OVARYCYST	-14.1855030484755	-14.1847699775086	-14.1845164150025	3.05097552105406	-14.184639484614	-14.1858095164019	5521.61820213362	4172.8766711061	4656.3194449017	1.01916776370588	5134.95478625869	6713.63247045188	0.997950169496573	0.997287773385299	0.997569413078388	0.00275711659952369	0.997795951294061	0.998314082574069	506	26720	342	294	246	183	141	91	0	1	1	1	0	0	26807	26855	26903	26966	27008	27058	77	76	76	76	77	77
C3_STOMACH	60_70	UKBB	N14_PHIMOSIS	-14.1834770665522	-14.18246823864	-14.1825258935612	2.21198333557679	-14.1814720881303	-14.1828809995227	3426.84101395261	2633.39597337306	3090.42425767901	1.00986980907378	3741.51611329056	5493.65922729404	0.996697615963795	0.995702918264764	0.996338373705393	0.0284977869104069	0.99697578463035	0.997940118100094	449	22573	322	278	213	167	107	64	0	1	1	1	0	0	22540	22584	22649	22695	22755	22798	160	159	159	159	160	160
C3_STOMACH	60_70	UKBB	N14_POLYPFEMGEN	-14.5498811667508	-14.549348597025	1.60879389212923	-14.5498005023347	-14.5489096146738	-14.5468868474322	4440.32034530066	3123.42151901519	1.01975423161929	3499.58976445773	3024.01679371996	4154.82703522327	0.99738552539753	0.996283351906479	0.1146508562579	0.996682746115847	0.996161295929482	0.997206451047998	1451	26795	807	777	734	670	590	379	1	1	1	0	0	0	27362	27392	27435	27499	27579	27790	76	76	76	77	77	77
C3_STOMACH	60_70	UKBB	N14_POSTMENATRVAG	-14.0136657936195	-14.0133569954424	-14.0125454154877	-14.012683057003	-14.0115482499172	-14.0116873897661	5876.92332555812	4421.02650705764	4974.5273759511	5438.43852142801	5475.43766067552	9369.04921086617	0.998097426772217	0.997470944258956	0.997752474151992	0.997944172568729	0.997958229731942	0.998806740724695	315	26623	242	201	174	141	99	40	0	0	0	0	0	0	26619	26660	26687	26720	26762	26821	77	77	77	77	77	77
C3_STOMACH	60_70	UKBB	N14_POSTMENBLEED	2.41346660091152	-15.2104507322223	-15.2100004279894	1.82204424122813	-15.208149494678	-15.2058248931671	1.02112198039866	4769.09155585546	4906.20387004336	1.02147889003086	4312.90234104786	5644.40815655634	0.0181010832404058	0.997455246332598	0.997526436855607	0.0744672782076932	0.997186506539186	0.997850531374609	1300	26761	689	658	652	619	553	355	1	0	1	1	0	0	27294	27325	27331	27364	27430	27628	77	78	77	77	78	78
C3_STOMACH	60_70	UKBB	N14_PROSTAOTH	-13.5115081023004	1.56234075197452	-13.5110499464722	-13.5105185982591	-13.5098757239673	-13.5094768459959	2454.74583854819	1.00784757825206	2375.2329494901	2816.5697692677	2939.87247256752	4600.30557961667	0.99560827475382	0.121099367995763	0.995461413576585	0.996172722942501	0.996333418058021	0.9976568974994	390	22569	317	272	181	133	81	39	1	1	0	0	0	0	22482	22527	22618	22666	22718	22760	159	159	160	160	160	160
C3_STOMACH	60_70	UKBB	N14_PROSTATITIS	-14.0449277330755	1.12189850994196	-14.0414043725994	-14.0406935437393	-14.0355563406885	-14.0364263262487	2685.79383322494	1.00820355014601	2210.22356770907	2594.76615187306	2736.31034958486	4755.93633524407	0.995827609780339	0.265807288807533	0.99493112617032	0.99568254043913	0.995907370448312	0.997645167889892	596	22556	480	439	337	243	162	58	1	1	0	0	0	0	22512	22553	22655	22749	22830	22934	159	159	160	160	160	160
C3_STOMACH	60_70	UKBB	N14_PROSTHYPERPLA	-0.092282144963128	-15.0716239292149	-0.316296614819691	0.0796968926435893	-15.0650816617368	-15.0614366933959	1.00892836841908	1341.57366267073	1.00757296644248	1.00739387502834	2062.08704272453	3438.57465695174	0.927122712573124	0.991036524176277	0.753582320608679	0.936943579550182	0.994170910883258	0.996505165490456	3992	25539	3309	2836	2034	1351	840	336	3	2	2	1	0	0	26051	26524	27326	28009	28520	29024	168	169	169	170	171	171
C3_STOMACH	60_70	UKBB	N14_PYELONEPHR	-11.8731158630452	-11.9049345449112	-11.8958684598138	-11.8506467857138	-11.8007985682692	-11.7462823807407	2888.34322327957	2070.64646852908	2246.50795807847	2636.35668016271	2544.43677179702	4158.49016707609	0.996720144240653	0.995412683292628	0.99577500476214	0.996413453333295	0.99629951848986	0.997746257771691	143	59260	101	88	79	60	46	23	0	0	0	0	0	0	59077	59090	59099	59118	59132	59155	225	225	225	225	225	225
C3_STOMACH	60_70	UKBB	N14_RECURANDPERHEAMATUR	-12.1379934578562	-12.0774637469769	-12.0835460806912	-12.059385013034	-11.9742269517902	-11.8091950433117	2706.00810664783	2174.15694667384	2305.0890313017	2685.05618493322	2609.5826811273	3780.63288279981	0.996421043573817	0.995567766019834	0.995817415045539	0.996416475446579	0.996338871592377	0.997507729692223	143	70934	103	78	74	50	41	22	0	0	0	0	0	0	70636	70661	70665	70689	70698	70717	338	338	338	338	338	338
C3_STOMACH	60_70	UKBB	N14_RECURANDPERHEAMATUR_ADVERSE	-12.1354789811417	-12.0753479863567	-12.0851493266974	-12.0595199468409	-11.9702437481072	-11.8033148376652	2687.35648908283	2147.44549526423	2278.65553172639	2650.6118840035	2588.31482611787	3722.28498381497	0.996396950517036	0.995513421424721	0.995768334123524	0.996369867788496	0.996310016643419	0.997469923196764	143	71655	103	78	74	50	41	22	0	0	0	0	0	0	71352	71377	71381	71405	71414	71433	343	343	343	343	343	343
C3_STOMACH	60_70	UKBB	N14_RENALCOLNAS	-12.9737051943662	-13.0100257631091	2.3763661763123	-13.0113463419784	-13.0130765559046	-13.0143925499577	3436.04351045678	2263.02395268255	1.00539373696268	2180.24822710211	1960.12257125881	2887.08462259461	0.99698737968725	0.99541302181097	0.0180974894185121	0.995238390468714	0.994702955440774	0.996403310233728	307	69087	168	170	172	174	150	73	1	1	1	0	0	0	68909	68907	68905	68903	68927	69004	316	316	316	317	317	317
C3_STOMACH	60_70	UKBB	N14_RENALTUB	1.04681188458175	1.26335143226645	-0.0732667324618428	0.400020582611372	-13.1070832995823	-13.1095403767586	0.586119962595899	0.418857993706918	1.00436547520101	1.00438072864166	964.667811582288	1632.47731377305	0.0740988074715582	0.0025598058871602	0.941847275516113	0.690426864342042	0.989159358785584	0.993592690474024	5951	67280	5047	3753	2479	1582	956	358	11	8	2	1	0	0	67876	69170	70444	71341	71967	72565	297	300	306	307	308	308
C3_STOMACH	60_70	UKBB	N14_RENFAIL	1.15263562857978	0.986898362890288	0.0789185038239387	-14.0578724333673	-14.0381313051585	-14.0569596328744	0.585866637515548	0.508467347718095	1.00431036873274	1506.88937047337	1715.04599700517	2942.53400134723	0.0491367985917979	0.0522670468426816	0.937366858350633	0.99255658915961	0.993469164571525	0.996188391230826	5150	67966	4448	3230	2091	1287	762	281	8	5	1	0	0	0	68359	69577	70716	71520	72045	72526	301	304	308	309	309	309
C3_STOMACH	60_70	UKBB	N14_RENFAILNAS	-12.9228664834551	2.27187285737177	-12.8852971304476	-12.8363829384478	-12.8279996202802	-12.9187899676294	2550.29388804353	1.00558995984791	2306.98725196613	2707.86931835432	3222.98440753851	5424.02006898163	0.995956971244783	0.0238682251846018	0.99554357043844	0.996217722422804	0.996824298685666	0.998099621096037	345	60628	297	211	145	110	60	18	1	1	0	0	0	0	60439	60525	60591	60626	60676	60718	236	236	237	237	237	237
C3_STOMACH	60_70	UKBB	N14_TUBULOINTNEPHRNAS	-12.0665310124381	-12.0215341346008	-12.0032370416702	3.36930257422398	-12.0848221729995	-12.0727413600575	2036.38662270603	1565.03911153736	1782.07266289204	1.00694506175955	2348.46848753801	4150.73483237531	0.99527219323169	0.993871269995631	0.994625850393559	0.000819674880202394	0.995894238935185	0.997679292765015	336	59438	244	207	164	125	77	27	1	1	1	1	0	0	59303	59340	59383	59422	59470	59520	226	226	226	226	227	227
C3_STOMACH	60_70	UKBB	N14_URETHRALSTRICT	-13.4081450731163	1.23114934765339	1.47342580472226	-13.3516488428438	-13.2974020115022	-13.3342185028414	1999.92361355387	1.0052641295268	1.00492422430941	2038.19404014761	2115.62768152121	3314.01641504178	0.994650759795314	0.220687386199788	0.142592207716216	0.994773314967647	0.994985071333807	0.996789654294125	749	58001	586	518	411	289	190	82	2	2	1	0	0	0	57900	57968	58075	58197	58296	58404	262	262	263	264	264	264
C3_STOMACH	60_70	UKBB	N14_URETHRAOTH	1.3642180192228	1.40537762026387	-14.0888677068776	-14.0641654656273	-14.0384986872121	-14.0278934193209	0.586220277270365	0.456896110036485	1236.75761595128	1465.2290404569	1483.76950104774	2230.68784168851	0.019957691453886	0.00209851465681582	0.990910873119334	0.992341533054221	0.992451028116057	0.994982459849544	4348	61993	3421	2735	2030	1411	975	492	8	5	0	0	0	0	62621	63307	64012	64631	65067	65550	291	294	299	299	299	299
C3_STOMACH	60_70	UKBB	N14_URINOTH	1.15347930137084	1.0169404860344	-15.0752323983152	-15.0403243931977	-15.0123497984558	-14.995643396629	0.510425473849045	0.418793269011897	1476.4161598879	1722.40162626563	1717.9872233583	2684.42652900909	0.0238312560095286	0.0151713085620397	0.991853187127717	0.99303281538178	0.993027905256896	0.99554291019361	7073	63143	5426	4591	3540	2600	1843	934	10	6	0	0	0	0	64491	65326	66377	67317	68074	68983	289	293	299	299	299	299
C3_STOMACH	60_70	UKBB	N14_UROLITHIASIS	-13.2614344379031	0.811407265784909	1.01473470129338	1.2418847223405	-13.3268926840087	-13.2464205411215	1570.40185654456	1.00480122228701	1.00461376499221	1.00446049754683	1466.16896327735	2277.46978279897	0.993262254504823	0.419361120464635	0.312459619766186	0.216321100248376	0.992747646579756	0.995359299638136	1326	69756	929	849	677	540	387	177	3	3	2	1	0	0	69827	69907	70079	70216	70369	70579	323	323	324	325	326	326
C3_STOMACH	60_70	UKBB	N14_UTER_POLYP	-14.013803904343	-14.0137133122772	-14.0121274379665	-14.0123626254293	-14.012429294669	-14.0123045471997	8426.50397637825	5260.81613063733	5429.57389939338	6378.05274278563	5110.48084250195	6627.9782811827	0.998673068611784	0.997874605006074	0.997940897767672	0.998247076457939	0.997812282771586	0.998313181990511	278	26503	150	153	150	129	110	84	0	0	0	0	0	0	26555	26552	26555	26576	26595	26621	76	76	76	76	76	76
C3_STOMACH	60_70	UKBB	NAFLD	2.36513921184548	-13.1640387670081	-13.131766462789	2.84196337798631	-13.173326627862	-13.1597294826186	0.713757204312173	1336.63514848916	1660.47472627433	0.713639857726829	2185.98828157408	3519.37008004613	0.000920877819185242	0.992142049004807	0.993690042772655	6.82373158188411e-05	0.995191771885606	0.997016534132051	1110	71493	860	721	463	304	189	79	2	1	2	2	0	0	71400	71539	71797	71956	72071	72181	341	342	341	341	343	343
C3_STOMACH	60_70	UKBB	NEURODEGOTH	2.21655689663878	1.90261374775404	-12.6654177166659	-12.6530798842185	-12.6374649826064	-12.6408136327799	1.0065374068898	1.00562661477146	1917.35156535891	2450.30780492734	2588.31133411131	4278.67322090876	0.0276539747293399	0.0584951951514317	0.99472946540287	0.995879843259632	0.996104333353456	0.997642751656729	586	49279	477	324	199	126	75	37	2	1	0	0	0	0	49169	49322	49447	49520	49571	49609	217	218	219	219	219	219
C3_STOMACH	60_70	UKBB	NEURODIS	1.44676154118396	0.85090677372945	0.266856230296247	-0.541279716268965	-0.58988766082247	0.214201353697549	0.408065281345013	0.403733156858365	0.594419186231135	1.01010516207288	1.00882850061265	1.00879579153694	0.000391992578586659	0.0350658668380145	0.653477754499973	0.592052051228077	0.558732364088499	0.83184669769012	10972	27560	7967	6707	5292	4138	3089	1604	18	11	5	3	2	1	30431	31691	33106	34260	35309	36794	116	123	129	131	132	133
C3_STOMACH	60_70	UKBB	OFFICIAL_TILASTOKESKUS	0.962198480416145	-14.3074619380444	-14.3050396948147	-14.2929000306429	-14.2946024710063	-14.2733427258602	1.00518401597312	1553.39211149439	1718.12065857641	2037.4925247214	2104.69881358575	3778.15331976456	0.338448073135021	0.992651216973372	0.993356905181399	0.994402928798812	0.994581003772868	0.996985709223965	1826	70611	1364	1174	949	684	484	196	1	0	0	0	0	0	70739	70929	71154	71419	71619	71907	333	334	334	334	334	334
C3_STOMACH	60_70	UKBB	OTHER_CHRONIC_CYSTIT	-12.0329670731324	-12.0083654141521	-11.9958918453426	-11.9919487309041	-11.9919810894501	-11.6564493794491	2256.32997527146	1697.68778269084	2059.46938368322	2446.57157208545	2578.05730891763	4685.79658318941	0.995744916193886	0.994356318301426	0.995352549132156	0.996089158991717	0.996288607694186	0.998015173890655	170	71643	137	117	80	58	33	16	0	0	0	0	0	0	71334	71354	71391	71413	71438	71455	342	342	342	342	342	342
C3_STOMACH	60_70	UKBB	OTHER_CYSTIT	-12.026268475304	-12.024663473787	-12.0032229427119	-11.978772125647	-12.0261671540043	-11.6957094861594	2155.78113951457	1721.02788944914	2026.76018472005	2227.65859499453	2212.97063653886	4351.43696407115	0.995548933982978	0.994425299361276	0.99527466034088	0.995709561915086	0.995663997655706	0.99785546363927	191	71671	152	123	90	72	49	14	0	0	0	0	0	0	71367	71396	71429	71447	71470	71505	343	343	343	343	343	343
C3_STOMACH	60_70	UKBB	OTHER_ILD_CVD_COMORB	2.56908773411104	2.14124011933275	-14.2778592473748	-14.3178216548109	-14.3258380808715	-14.2634412429606	0.730198667245526	0.726998638599995	3304.76447266315	4049.16962598438	4140.41288803165	7392.66202198551	0.000434254349803231	0.0032262584086143	0.996552841175565	0.997178694376406	0.997239323099463	0.998460558259401	1419	30295	1223	797	501	319	208	83	4	2	0	0	0	0	30394	30820	31116	31298	31409	31534	93	95	97	97	97	97
C3_STOMACH	60_70	UKBB	OTHER_SYSTCON_FG	2.14396267292218	1.64941370178849	-13.2939294443624	-13.2483587756375	-13.1725736280848	-13.1637499315989	1.00697878790039	1.0059784950246	2125.47442769075	2687.97417167851	2920.52038548671	5313.11550496658	0.0332456480627743	0.101086013351547	0.995009607379361	0.996067440589105	0.996401272341415	0.998023166995462	757	49573	627	501	348	221	139	53	2	1	0	0	0	0	49472	49598	49751	49878	49960	50046	229	230	231	231	231	231
C3_STOMACH	60_70	UKBB	PAIN	1.88398507119186	0.711892795477744	-0.108119477518305	0.233057068855899	-0.4611356064789	-13.4097729383792	0.320703704509752	0.420954843090644	0.714466082576634	0.714396366143304	1.0045157493764	960.957600117407	4.24032411361614e-09	0.0908104199945284	0.879716150172085	0.744250829850751	0.646189216704268	0.988866206429566	12135	61131	8927	7708	5954	4368	3050	1619	21	10	5	3	1	0	64065	65284	67038	68624	69942	71373	253	264	269	271	273	274
C3_STOMACH	60_70	UKBB	PANCREATITIS	-12.996006230222	-12.981561791746	-12.9428112152543	-12.9669518830352	-13.0631642730228	-12.935964941031	2285.37167741497	1748.71412471911	2096.27091409073	2505.73674498183	2581.47377875364	4240.20376079829	0.995462770043184	0.994076966354913	0.99507372660589	0.995871040901873	0.995962441032261	0.997565826720351	488	70132	383	313	215	161	98	53	0	0	0	0	0	0	69906	69976	70074	70128	70191	70236	331	331	331	331	331	331
C3_STOMACH	60_70	UKBB	PDSTRICT	3.23763444198101	2.12615180879579	-11.3034257125201	-11.3291376787418	-11.3538881167522	-11.3193214683637	0.713517879634439	1.00397546724693	1013.89936828903	1413.11673858015	1450.12992684386	2309.08488931762	5.69072342782386e-06	0.034197700705259	0.991104992937981	0.993603325923296	0.993752973916548	0.996088720813826	330	71432	285	224	150	75	54	21	3	1	0	0	0	0	71130	71191	71265	71340	71361	71394	344	346	347	347	347	347
C3_STOMACH	60_70	UKBB	PDSTRICT_EXMORE	3.56485663259131	2.44236997931861	-13.6639971997127	-13.706224415579	-13.6641576053565	-13.6006039956066	0.738968777597418	1.01894483507499	3725.73176992957	5340.12603616273	5362.99245266073	8247.93459265556	1.40639376364984e-06	0.0165317297416228	0.997073791502471	0.997952113345844	0.997967103498605	0.998684312186771	330	17430	285	224	150	75	54	21	3	1	0	0	0	0	17418	17479	17553	17628	17649	17682	54	56	57	57	57	57
C3_STOMACH	60_70	UKBB	PNEUMOBACTKNOWN	-12.1103776520627	-12.1066756162545	-12.0622133785931	-12.0231887061942	-12.0634218923022	-11.8559436392073	1839.10135226646	1416.40011633738	1700.59238546145	2016.740709726	2332.77332919197	3325.53069086285	0.994746013583617	0.993180167225419	0.994340693744397	0.995243285481245	0.995873934660414	0.99715544518337	314	61379	256	185	122	89	54	26	0	0	0	0	0	0	61155	61226	61289	61322	61357	61385	282	282	282	282	282	282
C3_STOMACH	60_70	UKBB	PNEUMONIA	1.51718584544699	1.09683401182014	-13.2184025835639	2.53338217693846	-13.1994081744888	-13.2161595792523	0.585633203123561	0.584537784734254	940.05991467829	0.456329932718179	1309.76986647363	2278.50327973333	0.00957876456187032	0.0605986580958878	0.988781128056162	2.82992464185378e-08	0.991959331174854	0.995372001152759	3744	67520	3227	2186	1289	835	504	190	10	8	5	5	0	0	67714	68755	69652	70106	70437	70751	313	315	318	318	323	323
C3_STOMACH	60_70	UKBB	POLLENALLERG	-13.6121081190715	-13.620838089207	-13.6178420715714	-13.6628275283429	3.82260817711252	-13.8549322802614	3975.10766728007	3156.10732669195	4046.98627269239	5413.25491644222	1.0189910660561	11025.5374265385	0.997267779745522	0.996556573793132	0.99731517610792	0.99798617509506	0.000175873922980073	0.998997361015583	626	31631	482	406	269	175	84	31	1	1	1	1	1	0	31697	31773	31910	32004	32095	32148	77	77	77	77	77	78
C3_STOMACH	60_70	UKBB	PRIM_COXARTHROSIS	-11.5672098180694	-11.5485739137125	-11.6531954745694	3.68388014136372	-11.5818693069627	-11.7583721244678	2232.35982274805	1610.83797288425	1791.66284139241	1.00554138143626	2164.22400815216	4587.16769714541	0.995865694798892	0.994279778571366	0.994810497274959	0.000248715601133102	0.995730132110938	0.997954769931324	106	48570	91	75	59	41	29	7	1	1	1	1	0	0	48356	48372	48388	48406	48418	48440	228	228	228	228	229	229
C3_STOMACH	60_70	UKBB	PRIM_KNEEARTHROSIS	-12.9802223386436	-12.9507474265535	-12.9814634273936	-13.0103397173558	-13.0031495833094	-13.0967374246032	3155.12431378385	2312.90838345252	2668.20437496836	3650.89380652762	3584.52996745297	4353.668247711	0.996717501830319	0.99553240089347	0.99611811281007	0.997156661417697	0.997105620643728	0.99759980130937	221	48614	173	154	117	70	54	30	0	0	0	0	0	0	48434	48453	48490	48537	48553	48577	228	228	228	228	228	228
C3_STOMACH	60_70	UKBB	PSOR_ARTHR_OTH	3.56714311898577	-12.1138387798065	-12.0596952778736	-12.1072656604006	-12.0622438216929	-11.9815437165754	1.00579369649533	1761.69528266019	1949.18684440004	2357.20072312684	2494.80619015475	4926.45819751612	0.000390243682870865	0.994513597861033	0.995063488495649	0.995901851813334	0.996142289266868	0.998059482301832	216	71675	160	145	121	81	52	22	1	0	0	0	0	0	71386	71401	71425	71465	71494	71524	344	345	345	345	345	345
C3_STOMACH	60_70	UKBB	PSOR_ENTE_ARTHR	3.52233650859148	-12.1340768086297	-12.0800314582532	-12.1024859497333	-12.1028551321617	-12.0649075288923	1.00839835069747	1712.11025452981	1876.55111766253	2232.37099017816	2391.76441863487	4798.16747138324	0.000477624611873327	0.994345275678604	0.994863766867195	0.995674402047292	0.995962545489312	0.997993735450415	225	48640	166	152	131	89	54	22	1	0	0	0	0	0	48470	48484	48505	48547	48582	48614	228	229	229	229	229	229
C3_STOMACH	60_70	UKBB	PULMONARYDG	1.3055849876423	0.42929710812821	-0.000513228149490567	0.766143189912003	0.496966952085824	-14.0517093648159	0.375878199192068	0.424977722505683	0.589315248801948	0.462561886224055	0.511846037146729	1131.19820799674	0.000513859664129185	0.312416822923493	0.999305131225237	0.0976602325722739	0.331582866099434	0.990088957402431	12815	39402	9401	8040	6310	4972	3759	1855	19	14	11	8	4	0	42622	43983	45713	47051	48264	50168	175	180	183	186	190	194
C3_STOMACH	60_70	UKBB	PULM_ANXIETY	1.63499266327779	0.0271418938436733	-13.0500192152653	1.56529062006249	1.05686452518008	-13.050104599257	0.586893204088932	1.00483774046738	834.677774415044	0.713699185886007	1.00413166184791	1963.90499942744	0.0053388627888634	0.978450784577808	0.987525743501061	0.0282924109539941	0.292562926192729	0.994698114037217	3973	62752	3080	2578	1868	1161	719	301	5	3	3	3	1	0	63342	63844	64554	65261	65703	66121	298	300	300	300	302	303
C3_STOMACH	60_70	UKBB	PULM_IMMUNECOMORB	1.26680923829711	0.697893627149089	0.993774042947864	-15.0639010723299	-15.0295356027702	-15.0066155365931	0.728404597075618	0.725642072041507	0.725560905052133	2531.28041844674	2452.05758763812	3677.42317577223	0.082007323474649	0.336170100462338	0.170792073262351	0.995251737792839	0.995109511543502	0.996744047926269	5173	30033	3896	3372	2580	1870	1359	741	5	3	2	0	0	0	31216	31740	32532	33242	33753	34371	89	91	92	94	94	94
C3_STOMACH	60_70	UKBB	PULM_INFECTIONS	0.0900808423771131	0.172087922643113	0.391605759835865	1.1744121128211	-0.126084219025445	-13.9743224245713	0.715063678258191	0.509706866700334	0.509651245048951	0.390717159453704	0.713061809818621	1122.1965557358	0.899750944076406	0.735648547763819	0.442261533265995	0.00264895476396896	0.859649085054211	0.990064478550003	10880	53674	7811	6681	5441	4454	3470	1765	14	14	12	8	2	0	56462	57592	58832	59819	60803	62508	267	267	269	273	279	281
C3_STOMACH	60_70	UKBB	PULM_MEDICATIO_COMORB	0.242487752974612	0.0132851838648463	-0.926863763649238	0.283377720619801	-13.9658688337088	-14.0016505239917	0.585729559727538	0.508281244082829	1.00414190776999	0.712969877842367	1007.19498774962	1844.28039802138	0.678879464197142	0.979147693512749	0.355986040164998	0.691027540484285	0.988936805498042	0.993942573225984	11888	61971	10355	8418	5522	3301	1835	616	10	7	3	2	0	0	63227	65164	68060	70281	71747	72966	267	270	274	275	277	277
C3_STOMACH	60_70	UKBB	PULM_PNEUMONIA_SEPSIS	1.41884354845907	1.00179235266315	-14.1826793303516	2.440521792831	-14.0888649029032	-14.0935214550759	0.586927154015053	0.585674012811083	1451.18637502432	0.457757531707635	1952.89538787445	3355.22993003413	0.0156314007195606	0.087174414426009	0.992202269175837	9.74194573847136e-08	0.994243833876796	0.996648524738001	3746	52606	3227	2186	1291	837	505	190	10	8	5	5	0	0	52855	53896	54791	55245	55577	55892	260	262	265	265	270	270
C3_STOMACH	60_70	UKBB	PULM_PSYCH_COMORB	1.58621149885049	-15.6141093283127	-15.621769584018	1.88104680826533	0.505947577443853	-15.5858903315528	0.607522345717128	2355.73270859796	2709.01469361825	0.529890197930215	1.01340094255744	5039.30390429656	0.00902906460784105	0.994711553862107	0.995398954567316	0.000385406256496082	0.617598299834719	0.99753225412244	6549	30844	4713	4021	3193	2370	1705	817	6	4	4	5	1	0	32592	33284	34112	34935	35600	36488	82	84	84	83	87	88
C3_STOMACH	60_70	UKBB	Q17_ASD	-11.012993827419	-10.9859342424385	-10.9505392164132	-10.8824476774565	-10.9457583338065	-10.8431777006185	1941.26008323088	1419.56437917185	1559.36972682289	1764.10347478829	1674.50031717645	2539.55464840861	0.995473532534412	0.993825274886333	0.994396970640467	0.995078020059872	0.994784480303422	0.99659326969171	101	71446	73	66	54	41	30	17	0	0	0	0	0	0	71131	71138	71150	71163	71174	71187	343	343	343	343	343	343
C3_STOMACH	60_70	UKBB	Q17_CONGEN_MALFO_AORTIC_MITRAL_VALVES	-11.28606527	-11.3123241181564	-11.2652221661402	-11.2110712695252	-11.2988055383327	-11.3896256979517	1778.13774851291	1353.63543031727	1615.22682592464	2080.68034998598	2415.24788439046	4568.34276293035	0.994935759742685	0.993332160566445	0.994435286841489	0.995700878612586	0.99626741848298	0.998010745350171	110	71449	83	78	59	32	20	9	0	0	0	0	0	0	71132	71137	71156	71183	71195	71206	344	344	344	344	344	344
C3_STOMACH	60_70	UKBB	Q17_CONGEN_MALFO_CARDIAC_SEPTA	-12.0090613030969	-11.9616913280183	-11.9281128717791	-11.8816315769298	-11.9364930506599	-11.9025090451714	2819.09408549655	2074.21155348579	2338.34223547073	2720.35060014557	2636.69162382837	4011.83525739388	0.996601101157655	0.995398735526589	0.995929930323875	0.996515103512654	0.996387931414482	0.997632800536283	126	71462	94	83	64	48	34	19	0	0	0	0	0	0	71151	71162	71181	71197	71211	71226	343	343	343	343	343	343
C3_STOMACH	60_70	UKBB	Q17_CONGEN_MALFO_CIRCULATO_SYSTEM	-11.9927549504036	-11.9520577034957	2.5428838147422	-11.8554734455608	-11.865719091129	-11.8345312635395	1565.40993846191	1166.91381265749	1.00400912288747	1682.5768066944	1697.12094801298	2996.91453149633	0.993887390018937	0.991827849262883	0.0113178160500511	0.994378134230723	0.994421495448887	0.99684923772791	343	71582	261	226	170	113	73	35	1	1	1	0	0	0	71319	71354	71410	71467	71507	71545	344	344	344	345	345	345
C3_STOMACH	60_70	UKBB	Q17_CONGEN_MALFO_DEFORMAT_CHROMOSOMAL_ABNORMALITI	-13.053786870515	0.819257545101344	1.15434831080581	-12.9768979474027	-12.9604954094848	-12.8928762080901	1374.24765453809	1.00408224907047	1.00391862014545	1444.8114141982	1481.21761336089	2431.46123533871	0.992421119771172	0.414542043675238	0.25020874099209	0.992833717115958	0.993018684666013	0.995769219547818	1367	70848	1034	929	686	483	322	151	2	2	1	0	0	0	70839	70944	71187	71390	71551	71722	340	340	341	342	342	342
C3_STOMACH	60_70	UKBB	Q17_CONGEN_MALFO_DEFORMAT_MUSCULOS_SYSTEM	-11.8563173912861	-11.8707406112895	-11.8099017565272	-11.7626844556927	-11.8622593015338	-11.83064621711	2252.02463427285	1660.19237331617	1904.87586848512	2276.01654689468	2318.94903064931	4175.2228047543	0.995799367045263	0.994294998515854	0.995053285063815	0.995876469986638	0.995918550968153	0.997739167998719	197	71655	141	134	106	77	51	20	0	0	0	0	0	0	71366	71373	71401	71430	71456	71487	345	345	345	345	345	345
C3_STOMACH	60_70	UKBB	Q17_CONGEN_MALFO_GENITAL_ORGANS	-11.0758637652348	-11.1252409593313	-11.0490520821086	-10.9680508913771	-10.8879337256786	-10.6239745796107	1768.77631428296	1334.54830007308	1492.89123559117	1820.20141394299	1800.99767018451	3434.18395645788	0.99500377584681	0.993348644493318	0.994094822600144	0.995192188379393	0.995176417246163	0.997531672188177	111	71688	80	70	56	43	30	9	0	0	0	0	0	0	71374	71384	71398	71411	71424	71445	345	345	345	345	345	345
C3_STOMACH	60_70	UKBB	Q17_CONGEN_MALFO_URINARY_SYSTEM	-12.2310533100955	2.6066936761056	-12.2628181466689	-12.2569997769911	-12.1701923087089	-12.0814143590255	2241.23653251189	1.00426162074288	1986.90499795806	2337.58321673507	2274.30039671678	3714.71765683334	0.995645742866924	0.00944171074285912	0.995075632118654	0.995816351691495	0.995730395942332	0.997405036429021	227	71609	172	153	103	78	58	30	1	1	0	0	0	0	71320	71339	71389	71414	71434	71462	343	343	344	344	344	344
C3_STOMACH	60_70	UKBB	Q17_LVOTO_BROAD	-13.818696453715	-13.8186036456377	-13.8121915603171	2.21660520099427	-13.7866875756169	-13.8041088770579	2137.09888151885	1742.14487732445	2329.77471761482	1.00389467108607	3396.49780566763	5969.93769912954	0.994840834078898	0.993671287026305	0.995269727259016	0.0272438726975322	0.996761324286436	0.998155076972475	865	71181	762	559	338	196	115	51	0	1	1	1	0	0	70949	71152	71373	71515	71596	71660	335	334	334	334	335	335
C3_STOMACH	60_70	UKBB	Q17_OTHER_CONGEN_MALFO	-12.0674979731412	-12.0494784180823	-11.9938588000116	-11.8953373340934	-11.7991119445616	-11.7292054806077	2756.44227625135	2038.3077587039	2411.59661654103	2795.58813367289	2720.23212129366	3763.08245649932	0.996506932270477	0.995283324238385	0.9960318092816	0.996604980093386	0.996539155736909	0.997513066238019	130	71681	92	85	60	46	35	21	0	0	0	0	0	0	71374	71381	71406	71420	71431	71445	345	345	345	345	345	345
C3_STOMACH	60_70	UKBB	Q17_OTHER_CONGEN_MALFO_DIGES_SYSTEM1	-12.0190709688974	-11.9849896342108	-12.0136407344089	-12.0223111572662	-12.0227877347041	-12.0396982754904	1806.7649857057	1349.93639559519	1573.7576553356	2089.18059760759	2340.08301132496	3543.26760005106	0.994692303366232	0.992916323614606	0.993909223995164	0.995408552268411	0.995900677684416	0.997288866670618	252	71623	214	185	132	80	47	20	0	0	0	0	0	0	71317	71346	71399	71451	71484	71511	344	344	344	344	344	344
C3_STOMACH	60_70	UKBB	Q17_VACTREL	-12.619715665486	1.62220393318622	1.98070730476238	-12.5299636442833	-12.4901047866388	-12.4341149253996	1642.95249828494	1.00418092735888	1.00407034668927	1755.07124450576	1791.35799811051	2870.25367590278	0.993871413025833	0.106213311302727	0.0485322802899881	0.994303718641872	0.994436856822068	0.996543525968171	612	71390	460	411	293	209	141	72	2	2	1	0	0	0	71199	71248	71366	71450	71518	71587	341	341	342	343	343	343
C3_STOMACH	60_70	UKBB	R18_ABDOMI_PELVIC_PAIN	2.6204239085489	1.56031458775065	0.221816406902129	0.577463881181687	0.590284297596843	-13.0233376948195	0.380205788409085	0.465930893338172	1.00829583660955	1.00829853038406	1.00726727868522	1308.38285392708	5.4966983478135e-12	0.000811590836140222	0.825877856940492	0.566840239456862	0.5578583875322	0.992058174363468	6142	56251	4477	3923	3083	2256	1546	834	13	6	2	1	1	0	57745	58299	59139	59966	60676	61388	158	165	169	170	170	171
C3_STOMACH	60_70	UKBB	R18_ABNORMALITI_BREAT	1.57799340416966	-14.299457111588	-14.3031077222537	1.19573444857901	-14.2750065574458	-14.3449416064854	0.715844239381709	1561.60952778716	1909.06212810643	1.00581760658721	2246.73779359443	3501.64856765624	0.0274975642857755	0.992693976045705	0.994022131659173	0.234511147260508	0.99493054741947	0.996731375179901	2614	56285	2040	1632	1104	764	541	249	3	1	1	1	0	0	56619	57027	57555	57895	58118	58410	237	239	239	239	240	240
C3_STOMACH	60_70	UKBB	R18_ABNORMALITI_GAIT_MOBIL	1.5107873141933	-12.1917668049806	1.96791620988284	2.79953534407687	-12.1516217738777	-12.2378712466332	1.00478884119054	829.892083933045	1.00429974029301	1.00458879430014	2171.12421961488	3628.24162249328	0.132687772578866	0.988278870468834	0.0500553236400988	0.00532399395340716	0.99553432240554	0.997308781766437	1228	67896	1092	676	370	173	79	26	3	2	2	1	0	0	67713	68129	68435	68632	68726	68779	316	317	317	318	319	319
C3_STOMACH	60_70	UKBB	R18_ABNORMALITI_HEART_BEAT	1.44076458440456	0.272192955639235	0.673805845489352	-13.4959615555877	1.84089422537515	-13.4490005891951	0.715913360699204	1.00552256873894	1.00547727533335	1492.08570160135	0.713591794302117	2575.92582242837	0.0441688826996321	0.786623309565013	0.502771524849725	0.992783207747837	0.00988695392842387	0.995834235177446	2838	56755	2253	1821	1258	836	577	251	4	3	3	2	2	0	57094	57526	58089	58511	58770	59096	242	243	243	244	244	246
C3_STOMACH	60_70	UKBB	R18_ABNORMAL_BLOOD_P_READI_WO_DIAGNOSIS	-14.0360812842175	-14.0363619268917	-14.0548719455231	-14.044148692711	-14.024336043756	-14.0863612498698	2940.99180015796	2330.994749573	2863.22472356014	3609.07938250618	3811.71848767949	6625.25455516095	0.996192056694709	0.995195472322604	0.996083394991177	0.9968951691155	0.997064375033215	0.998303569833037	830	54794	675	525	364	231	142	57	0	0	0	0	0	0	54716	54866	55027	55160	55249	55334	233	233	233	233	233	233
C3_STOMACH	60_70	UKBB	R18_ABNORMAL_FINDI_DIAGNOST_IMAGI_CENTRAL_NERVOUS_SYSTEM	-11.0584092358845	-11.0057774098897	-11.0065651496683	-10.9478972805243	-10.7802551955965	-10.7318188166886	2098.91533264624	1927.50840938424	2101.47007197361	2427.15900540906	2304.08903140398	3873.48037830053	0.995796260554718	0.995444226278298	0.995821054809896	0.996401089267721	0.996266911702117	0.997789393322783	111	66367	87	57	37	24	21	12	0	0	0	0	0	0	66112	66142	66162	66175	66178	66187	279	279	279	279	279	279
C3_STOMACH	60_70	UKBB	R18_ABNORMAL_FINDI_DIAGNOST_IMAGI_FUNCTION_STUDI_WO_DIAGNOSIS	2.09103114610243	0.716693310000477	-13.6213749822589	1.54601348234035	-13.570183928244	-13.5771489482163	0.457786663509718	0.712969748532453	1123.31026985223	0.712758378657651	1513.80640464914	2786.43734153519	4.93110218609601e-06	0.314789671284655	0.990325007486255	0.0300783639836125	0.992847635470671	0.996112256142323	3546	69798	2922	2215	1481	970	593	232	7	3	2	2	0	0	70098	70805	71539	72050	72427	72788	317	321	322	322	324	324
C3_STOMACH	60_70	UKBB	R18_ABNORMAL_FINDI_DIAGNOST_IMAGI_LUNG	1.87768399667596	-13.5805319994157	-13.5352804491874	-13.5612028396793	-13.3867022810499	-13.5904487983411	1.00534923563855	1859.60288194669	2361.59057108814	2920.94148047662	3046.11159641352	5787.51981019436	0.0618048379100806	0.994173164281621	0.995427009108752	0.996295634276802	0.996493559624727	0.998126382343289	894	67299	768	536	324	205	121	46	1	0	0	0	0	0	67136	67368	67580	67699	67783	67858	288	289	289	289	289	289
C3_STOMACH	60_70	UKBB	R18_ABNORMAL_FINDI_DIAGNOST_IMAGI_OTHER_BODY_STRUCTURES	3.21267349973777	1.8272451817066	-12.2286062077114	1.96531808603244	-12.161234698247	-12.1091109390835	0.459110732842862	0.71363256255007	969.611638942218	1.00444582318594	1323.11517219304	2602.27602757944	2.6038325523647e-12	0.01045262979809	0.989937458410466	0.0503922438762657	0.992666454902917	0.996287235599253	1207	67389	999	776	528	336	210	75	7	2	1	1	0	0	67297	67520	67768	67960	68086	68221	293	298	299	299	300	300
C3_STOMACH	60_70	UKBB	R18_ABNORMAL_FINDI_EXAMI_BLOOD_WO_DIAGNOSIS	0.314525783729335	-0.193780427023484	-14.3105867804717	-14.3470047759091	-14.3745687545803	-14.2832788329409	1.00487786800895	1.00423267788142	1405.90806979332	1834.75542932775	2060.21271327211	3248.92330851976	0.754281409855673	0.846987417367467	0.991878559257447	0.993760946683077	0.994433024635151	0.996492262246423	3171	69821	2647	2130	1440	864	494	227	2	1	0	0	0	0	70018	70535	71225	71801	72171	72438	325	326	327	327	327	327
C3_STOMACH	60_70	UKBB	R18_ABNORMAL_FINDI_EXAMI_OTHER_BODY_FLUIDS_SUBST_TISSU_WO_DIAGNOSIS	3.54849787280426	-12.0266115541214	-11.9700489719052	-11.9468578862055	-11.8671421014175	-11.8703605910003	1.00516256258297	1916.96379675921	2196.62923224533	2500.23184341823	2728.35088256491	4332.63611494094	0.000415131672727045	0.994994279628488	0.995652124692141	0.996187482689161	0.996529559424157	0.997813994679769	187	71463	142	114	91	69	43	27	1	0	0	0	0	0	71165	71193	71216	71238	71264	71280	342	343	343	343	343	343
C3_STOMACH	60_70	UKBB	R18_ABNORMAL_FINDI_EXAMI_URINE_WO_DIAGNOSIS	-12.0730233786507	-12.1158441917135	-12.0811798023602	-12.2465758505113	-12.2461353775106	-12.1475756653843	2316.44219667922	1824.47412738726	2344.726421753	2752.30621859543	3060.11846406262	4176.30428119015	0.995841538649559	0.994701501202277	0.995888925846527	0.996449769475281	0.996806994114145	0.997679204206633	164	71660	129	101	66	54	29	14	0	0	0	0	0	0	71352	71380	71415	71427	71452	71467	343	343	343	343	343	343
C3_STOMACH	60_70	UKBB	R18_ABNORMAL_INVOLU_MOVEM	-13.0506633547146	-13.0415239884099	-13.0985242588296	-13.0653409131171	-13.0744625027935	-13.1125391391423	2741.96385670643	2141.57605597998	2672.84123453614	3272.06000103302	3554.8575432171	5700.51230524555	0.996202399437837	0.995141164238926	0.996089903018391	0.996814054115407	0.997065455330865	0.998164676656122	355	65231	286	234	156	101	64	30	0	0	0	0	0	0	65000	65052	65130	65185	65222	65256	300	300	300	300	300	300
C3_STOMACH	60_70	UKBB	R18_ABNORMAL_RESULTS_FUNCTION_STUDI	-13.3323168826385	-13.3026459757944	-13.3148935701165	1.76124055406919	-13.2826207892711	-13.2369925917388	1622.35822339729	1249.52650918426	1514.78044334825	1.00463534938109	2037.28929820097	3668.85090405048	0.993443168151366	0.991505762167971	0.992986698995627	0.0795823967964552	0.994798027465816	0.99712128691438	1607	67800	1314	999	675	447	268	107	0	1	1	1	0	0	67801	68116	68440	68668	68847	69008	292	291	291	291	292	292
C3_STOMACH	60_70	UKBB	R18_ABNORMAL_SERUM_ENZYME_LEVELS	-11.0730130082719	-11.066882875371	-11.1493515435068	-11.1878349830904	-11.2194288758915	-10.9864596806104	1870.8746545618	1529.38817329803	2127.64014729385	2630.40524376746	2360.4293641701	4056.58629813698	0.995277644861052	0.994226437684565	0.995818910092835	0.996606388346879	0.996207564814191	0.99783909050699	110	66660	83	69	38	26	15	11	0	0	0	0	0	0	66386	66400	66431	66443	66454	66458	301	301	301	301	301	301
C3_STOMACH	60_70	UKBB	R18_ABNORMAL_WEIGHT_LOSS	3.63827658869866	0.635789312086599	-13.6546295184582	-13.6575036687418	-13.5727798706471	-13.5988672053173	0.294291679888923	1.00417488688541	1563.22647231547	2010.65192997902	2032.44131699745	3433.87297933778	4.15299874968144e-35	0.526638305908212	0.993030645445346	0.994580351100357	0.994671712820077	0.996840215729753	2074	70607	1674	1277	850	536	336	149	14	1	0	0	0	0	70681	71078	71505	71819	72019	72206	312	325	326	326	326	326
C3_STOMACH	60_70	UKBB	R18_ANOREXIA	4.31661741328948	-12.1645679675184	-12.1799707612549	-12.0744337330379	-12.0371367765779	-12.1616509650669	0.508892858123943	1612.4938750919	2117.98154725654	2746.59240339759	3011.59934855265	4567.18402379919	2.20652949546096e-17	0.993980858434045	0.995411595030641	0.996492390639088	0.996810923729605	0.997875368712793	336	71604	282	183	98	63	42	24	4	0	0	0	0	0	71313	71412	71497	71532	71553	71571	341	345	345	345	345	345
C3_STOMACH	60_70	UKBB	R18_ASCITES	3.75346659324628	-12.5729302744481	-12.5642075497324	-12.5109545385396	-12.5311218118577	-12.8039641835791	0.720804517869469	2213.98752224696	2898.41731120955	3518.82808674928	4168.49917230382	8743.53145146689	1.91577782144974e-07	0.995468947801319	0.996541300043952	0.997163181550802	0.99760144523224	0.998831584040779	579	53271	517	231	136	87	47	12	2	0	0	0	0	0	53170	53456	53551	53600	53640	53675	161	163	163	163	163	163
C3_STOMACH	60_70	UKBB	R18_CARDIAC_MURMU_OTHER_CARDIAC_SOUNDS	-12.42829114694	2.40816862074724	-12.3820016629668	-12.4005563889317	-12.3808563896053	-12.4131165105559	2127.20857210076	1.0061987776072	1958.74735185155	2395.68851902651	2613.45869768486	4237.09725105169	0.995338357818989	0.0166960854080276	0.994956295842336	0.995870010551432	0.996220159430079	0.997662498814433	393	54490	311	264	197	122	81	29	1	1	0	0	0	0	54343	54390	54457	54532	54573	54625	228	228	229	229	229	229
C3_STOMACH	60_70	UKBB	R18_CONVU_NOT_ELSEW_CLASSIFIED	-13.1040187297097	-13.0942431763262	-13.1470518868903	-13.1507605762142	-13.1001219830948	-13.0685746501626	2632.97729555272	2119.02431631608	2661.84167296093	3218.98475068275	3148.35752109482	4615.79469732844	0.996029038653665	0.995069604489458	0.996059199471452	0.996740351243828	0.996680061001992	0.997740974047183	538	53397	436	297	198	134	89	51	0	0	0	0	0	0	53323	53462	53561	53625	53670	53708	176	176	176	176	176	176
C3_STOMACH	60_70	UKBB	R18_COUGH	-13.5277344207938	1.26847511562222	-13.4750700561714	2.15698687644093	-13.4773637369782	-13.4770858453873	2030.02749036754	1.00559363526616	1994.4594768313	1.00578941223736	2643.57042057027	4241.17407408587	0.994683081581569	0.207157855559944	0.994609332160857	0.0319871574022365	0.995932268805793	0.997464583995865	1130	54952	897	724	469	302	211	88	2	2	1	1	0	0	54951	55124	55379	55546	55637	55760	232	232	233	233	234	234
C3_STOMACH	60_70	UKBB	R18_CRAMP_SPASM	-12.9085426307966	-12.9243580587422	-13.1696939103383	-13.0205656101419	-13.3045292198569	-13.223562401418	2303.83327522717	1836.64338700228	2312.39118498621	2494.80860714574	2895.73513079756	4268.43238414293	0.995529419126237	0.994385376758595	0.995455855953705	0.995835808374069	0.996334111848735	0.997528165271859	156	38050	117	94	65	55	35	19	0	0	0	0	0	0	37991	38014	38043	38053	38073	38089	98	98	98	98	98	98
C3_STOMACH	60_70	UKBB	R18_DISTU_SKIN_SENSA	2.13427913695194	-13.5274985242938	-13.5360734551585	-13.5132976165468	-13.4586942070847	-13.4776907355851	1.00504064630288	1891.1379262994	2217.74425552098	2667.57141335247	2536.56715579068	3485.07886894426	0.0337057023326569	0.994292700693296	0.995130116134774	0.995958119297147	0.995766548539162	0.996914384163744	807	69616	554	472	368	269	211	129	1	0	0	0	0	0	69538	69620	69724	69823	69881	69963	330	331	331	331	331	331
C3_STOMACH	60_70	UKBB	R18_DIZZI_GIDDI	1.97266319701017	-13.6299483838088	1.13226184918279	-13.6187358729965	2.30713971064603	-13.721676892721	0.71414743784509	1347.52371841506	1.00442082691878	2027.53945366605	0.712540056564378	3543.69263947366	0.00574021814887309	0.991929685692158	0.259624814428466	0.994640746761117	0.00120409299417936	0.996910486349675	1621	67245	1280	1082	760	494	339	137	4	3	3	2	2	0	67277	67475	67797	68063	68218	68420	305	306	306	307	307	309
C3_STOMACH	60_70	UKBB	R18_DYSPHAGIA	4.28007802696911	1.53680149998005	1.17548868559358	1.58947899100014	-12.6021305442846	-12.5729493979384	0.264925585677597	0.717419410922216	1.00730454321203	1.00770750445812	1241.68275374797	1996.73272350588	1.0341150687377e-58	0.0321834869608797	0.243224688938556	0.114721504194815	0.99190222080196	0.994975944552431	2248	54830	1712	1404	1042	722	480	214	22	3	2	1	0	0	55162	55470	55832	56152	56394	56660	182	201	202	203	204	204
C3_STOMACH	60_70	UKBB	R18_DYSPNOEA	1.70033896900155	-14.7020899054239	-14.7275859255542	1.39988178683543	-14.7117749795492	-14.8094461523981	0.77550172003574	2031.52227411468	2498.93570075949	1.04361169473285	3124.56590664856	5355.07698480733	0.0283386384056703	0.994225774286909	0.995297659960226	0.179796507011836	0.9962432366295	0.997793455927732	2085	38360	1684	1333	854	584	390	159	3	1	1	1	0	0	38658	39009	39488	39758	39952	40183	100	102	102	102	103	103
C3_STOMACH	60_70	UKBB	R18_ELEVATED_BLOOD_GLUCOSE_LEVEL	-12.0453338004883	-12.0474776988934	-12.0376871150422	-12.031915701697	-12.1909054734831	-12.020819520406	1573.25303659652	1411.06079646792	2004.25121649354	2971.91412041975	3441.89689431009	3933.55923701977	0.993891197569522	0.993187834504895	0.99520787270915	0.996769740591069	0.997173966791987	0.997561696469532	383	67167	336	228	113	49	27	18	0	0	0	0	0	0	66912	67020	67135	67199	67221	67230	302	302	302	302	302	302
C3_STOMACH	60_70	UKBB	R18_ENLARGED_LYMPH_NODES	2.91372852719032	1.83175754190191	-13.1832827161263	-13.1531677789207	-13.1274681576572	-13.0614108721704	0.717402198431709	1.00647480837878	2238.90668663408	2807.99080497041	2790.28130208584	4533.05902479724	4.8758564374947e-05	0.0687630311655759	0.99530186897951	0.996262569272145	0.996246197285612	0.997701004200508	759	53572	628	430	286	178	126	60	3	1	0	0	0	0	53509	53707	53851	53959	54011	54077	191	193	194	194	194	194
C3_STOMACH	60_70	UKBB	R18_FAECAL_INCONTINENCE	3.0084724589036	-12.880454668131	-12.8680178974617	-12.8099013811372	3.21520087562353	-12.866670528489	1.01174006432495	2203.47133149294	2638.91559455384	3053.72255076891	1.00922941241529	5232.88884698285	0.00294364314827617	0.995335969549177	0.996109329096675	0.996653005506547	0.00144355433141919	0.998038156796476	658	53535	513	398	296	219	153	61	2	1	1	1	1	0	53536	53651	53753	53830	53896	53988	142	143	143	143	143	144
C3_STOMACH	60_70	UKBB	R18_FEVER_OTHER_UNKNO_ORIGIN	2.80281728031421	1.2832762334098	-13.1231818577597	-13.1243471516331	-13.1723162685352	-13.2675916698494	0.58988262718486	1.00651768417172	1727.32260826326	2091.23142671434	2250.39705294817	3872.02553500102	2.01930130127168e-06	0.202321133127293	0.993938200418625	0.9949925937951	0.995329745143147	0.997266034084337	1276	53947	1033	765	499	330	216	85	4	1	0	0	0	0	53999	54267	54533	54702	54816	54947	187	190	191	191	191	191
C3_STOMACH	60_70	UKBB	R18_FLATU_RELATED_CONDI	2.94670520524948	2.39137538215771	-13.0137370418766	-12.9870255330049	-12.942961461709	-13.0226627116659	1.01124620801995	1.00904978462891	2776.46589034914	3177.48598091602	3654.48826192474	5303.67815677008	0.00356904791433545	0.0177915474524725	0.996260201906155	0.996738894089376	0.997174168640848	0.99804087450817	579	53079	433	351	277	186	122	54	2	1	0	0	0	0	53084	53166	53240	53331	53395	53463	139	140	141	141	141	141
C3_STOMACH	60_70	UKBB	R18_GANGRENE_NOT_ELSEW_CLASSIFIED	-12.092019485771	-12.0823759235499	-12.0750978325246	-12.1009993381778	-12.2476679013217	-12.2018608253432	2079.64725263899	1653.76508576015	2014.49559821699	2496.3330551325	3255.57112684181	5669.26483412994	0.995360760686056	0.99417072259642	0.995217424924667	0.996132261795377	0.99699831406154	0.998282728160706	247	54235	208	155	101	65	31	12	0	0	0	0	0	0	54050	54103	54157	54193	54227	54246	224	224	224	224	224	224
C3_STOMACH	60_70	UKBB	R18_GENERAL_SYMPTOMS_SIGNS	2.36913792404029	-0.241881124779723	-14.2763005540831	-0.143538910646267	-0.107523745779157	-14.1573116060238	0.264485466062669	0.713938708062886	956.243654761436	1.00486252461389	1.00417600779544	1718.48389023071	3.32016157912566e-19	0.734761783135014	0.988088374128658	0.886413128460862	0.914728216398231	0.993426896437555	10087	63092	7941	6150	4206	2894	1941	957	20	4	2	2	1	0	64962	66753	68697	70009	70962	71946	256	272	274	274	275	276
C3_STOMACH	60_70	UKBB	R18_HAEMORRHAGE_RESPI_PASSA	-13.6222006772299	-13.6219421261208	-13.6506618840852	1.8079763068116	-13.624670790233	-13.5484403686255	2118.87042323972	1634.64485514216	1878.3287925329	1.00568637999501	2402.26164829107	4069.95784076171	0.99487044199902	0.993351086944697	0.994201464338504	0.0722160638178633	0.995474740981415	0.99734393528122	1005	54879	817	661	492	341	219	91	0	0	1	1	0	0	54838	54994	55163	55314	55436	55564	229	229	228	228	229	229
C3_STOMACH	60_70	UKBB	R18_HEADACHE1	-14.0293379686279	-13.9915547207468	-14.0137019432895	-14.0128067610111	1.57810804599775	-14.0639886743548	2395.68940044861	1815.03955441141	2103.9760373029	2485.2814036767	1.00629475035647	3760.04876329739	0.995327554489154	0.993849426089388	0.994685664879665	0.995501296991103	0.116825974895743	0.997015620283768	1932	54029	1374	1195	904	653	477	264	1	1	1	1	1	0	54408	54587	54878	55129	55305	55518	178	178	178	178	178	179
C3_STOMACH	60_70	UKBB	R18_HEARTBURN	-12.9718181508924	-12.9997774896153	2.78206212668173	-12.9310112326963	-12.9988487868698	-12.9261818756478	2939.44455294464	2182.42409393679	1.01068000602493	3087.63870273741	3165.1173265536	5668.29448190372	0.996478933469271	0.995247367161323	0.00591125916669989	0.996658474306294	0.996723169939834	0.998180477030168	586	53031	439	391	301	218	147	62	1	1	1	0	0	0	53038	53086	53176	53259	53330	53415	139	139	139	140	140	140
C3_STOMACH	60_70	UKBB	R18_HEPATOM_SPLENO_NOT_ELSEW_CLASSIFIED	3.57139004312768	3.1830317305461	-11.6266902299505	-11.7159554497438	-11.8608854221661	-11.6537899179937	1.01141213608108	1.00984152150394	2128.61081289859	2980.33508885838	3830.02209834161	6165.64853349661	0.000413846631400151	0.00162150084114623	0.995641894495832	0.996863454741383	0.997529099836409	0.998491906656141	236	52919	201	137	87	45	23	10	2	1	0	0	0	0	52814	52878	52928	52970	52992	53005	138	139	140	140	140	140
C3_STOMACH	60_70	UKBB	R18_HYPERHIDROSIS	3.78774891152919	-12.6148048162605	-12.6372894477672	-12.6255650032202	-12.6901865566982	-12.6809664627003	1.00894435217907	2819.04145527985	3349.01031272809	3702.72446303156	3539.0071550525	5781.03792950754	0.000173916602098038	0.996429593332041	0.996989237634211	0.997279375236463	0.9971389483589	0.9982498057674	181	53005	132	106	74	65	48	19	1	0	0	0	0	0	52877	52903	52935	52944	52961	52990	176	177	177	177	177	177
C3_STOMACH	60_70	UKBB	R18_LOCALIZED_SWELL_MASS_LUMP_SKIN_SUBCU_TISSUE	-12.9918498165757	-13.029137220521	-13.0884796989196	-13.1052762083348	-13.0464844076172	-12.7953078614083	2442.69827049838	1873.4792380684	2232.31570561855	2693.91366573372	2522.14922267332	3904.18509619396	0.995756353685558	0.994451145537476	0.995321882108088	0.996118488709971	0.995872749333868	0.997385072667954	426	69427	334	281	198	132	94	48	0	0	0	0	0	0	69186	69239	69322	69388	69426	69472	333	333	333	333	333	333
C3_STOMACH	60_70	UKBB	R18_MALAI_FATIG	-14.0258638473482	-13.9860744546262	-13.9641587791037	-13.9718030873757	-13.959882888564	-13.9865390667626	2881.96438201299	2459.61056719649	3084.26862783948	3747.10506855012	3836.2902870765	5869.34867582531	0.996116893009402	0.995463016428109	0.996387555698379	0.997024940604994	0.997096582997561	0.998098659044646	1069	54448	873	585	384	243	164	82	0	0	0	0	0	0	54455	54743	54944	55085	55164	55246	189	189	189	189	189	189
C3_STOMACH	60_70	UKBB	R18_MOUTH_BREAT	-15.6223813688783	-15.6815945687244	-15.5366652805469	-15.7270993397811	-15.5901474092827	-15.761221179674	6488.21840475452	4628.85038663116	4659.89138500622	5151.4747504648	4553.65684968139	5690.38390970405	0.99807884937353	0.997296936125339	0.997339757225609	0.997564116905428	0.997268324331748	0.997790022754417	224	37971	121	125	128	105	90	57	0	0	0	0	0	0	37976	37972	37969	37992	38007	38040	98	98	98	98	98	98
C3_STOMACH	60_70	UKBB	R18_NAUSEA_VOMITI	3.04075464554608	2.07866051016889	-14.0402404466572	1.23926762781371	-14.0513317613249	-14.0553625150096	0.37535998710112	0.462764154927464	1714.22928273513	1.00686700405266	2161.69663551811	3395.94601285737	5.45529741997034e-16	7.06119196344711e-06	0.993465071477119	0.218391835120088	0.994813674806429	0.996697672846714	3406	55388	2679	2081	1480	981	676	316	14	6	1	1	0	0	55922	56520	57121	57620	57925	58285	179	187	192	192	193	193
C3_STOMACH	60_70	UKBB	R18_OEDEMA_NOT_ELSEW_CLASSIFIED	2.76211583277294	-13.2685604773222	-13.2491285864026	-13.1691996273387	-13.2781802382057	-13.2459439966902	0.717376667193061	1826.20704729311	2349.89784459984	3140.86125309483	3489.27276501094	6885.05963322515	0.000117972929524379	0.994202910113493	0.995501413323396	0.996654589481352	0.996963714174574	0.998464976594015	824	54211	722	458	278	165	86	27	2	0	0	0	0	0	54122	54386	54566	54679	54758	54817	189	191	191	191	191	191
C3_STOMACH	60_70	UKBB	R18_OTHER_ABNORMALITI_PLASMA_PROTEINS	-11.1667891840266	-11.0905492065988	-11.0025233399947	-11.066053238531	-11.3462039263926	-10.865380832254	1837.89002881305	1623.80200171341	2055.24897188121	3042.85667702211	3856.93575010771	5667.19672555441	0.995152183359808	0.994550499891636	0.995728643248587	0.99709831434651	0.997652813407902	0.998470264096696	103	66696	92	63	39	19	6	4	0	0	0	0	0	0	66406	66435	66459	66479	66492	66494	301	301	301	301	301	301
C3_STOMACH	60_70	UKBB	R18_OTHER_ABNORMAL_FINDI_BLOOD_CHEMIS	0.510251422292831	-0.0338284001283776	-14.355813338133	-14.3829850711751	-14.4140339915807	-14.3345293382575	1.00510210063677	1.00440761105136	1530.92655522979	1979.68442211047	2270.68178786183	3620.89120805914	0.611690904733239	0.973132365888448	0.992518181935603	0.994203186810773	0.99493515207442	0.996841310850498	2504	68865	2084	1716	1210	738	419	181	2	1	0	0	0	0	68963	69331	69837	70309	70628	70866	320	321	322	322	322	322
C3_STOMACH	60_70	UKBB	R18_OTHER_ABNORMAL_FINDI_URINE	-11.0609273911822	-11.0979191797689	-11.0640675989547	-11.347906317588	-11.4011395911866	-11.3587966690348	1788.69915339458	1453.66731295118	1890.21830764789	2176.99244240437	2424.12753506091	3466.83774337495	0.995066086473221	0.993908666532151	0.995329746689956	0.995840923437112	0.996247408774073	0.997385804312936	102	71610	83	59	38	31	15	10	0	0	0	0	0	0	71286	71310	71331	71338	71354	71359	343	343	343	343	343	343
C3_STOMACH	60_70	UKBB	R18_OTHER_GENERAL_SYMPTOMS_SIGNS	-12.0571839776458	-12.0669510720081	-11.93949264289	-11.7756192836932	-11.7269817901776	-11.7986636373251	3253.01976493189	2620.45472969689	3171.52968997485	3596.8400361128	4141.27953683772	6147.14355288399	0.99704268045974	0.996325828559462	0.996996302959932	0.997387827108808	0.997740610087502	0.998468562561916	164	53039	135	72	47	37	23	11	0	0	0	0	0	0	52893	52956	52981	52991	53005	53017	175	175	175	175	175	175
C3_STOMACH	60_70	UKBB	R18_OTHER_SKIN_CHANG	-12.0735395174646	-12.0547477135065	-12.0068732203673	-12.0531667973775	-11.938752422292	-11.7854198949369	1969.20986339971	1580.73213451686	1842.7526640618	2161.52446998582	2434.41700092592	3916.65976585046	0.995108073242849	0.993915348687032	0.994801238838714	0.995550831836108	0.996087068055304	0.9975991301393	243	69430	198	157	105	73	44	16	0	0	0	0	0	0	69146	69187	69239	69271	69300	69328	329	329	329	329	329	329
C3_STOMACH	60_70	UKBB	R18_OTHER_SYMPTOMS_SIGNS_INVOLVI_CIRCULATO_RESPI_SYSTEMS	-13.007228775125	-13.0314851256307	-12.9459471731182	-12.9481989275664	-12.9267396883913	-12.8823939609597	3050.52700029508	2436.15813652276	3099.30278258273	3763.71123634963	3840.25294276101	6478.79574188224	0.996597887653655	0.995731980184559	0.996667204832283	0.997255063689345	0.997314232501083	0.998413492740935	331	54307	270	193	118	80	57	26	0	0	0	0	0	0	54143	54220	54295	54333	54356	54387	225	225	225	225	225	225
C3_STOMACH	60_70	UKBB	R18_OTHER_SYMPTOMS_SIGNS_INVOLVI_COGNITIVE_FUNCTIONS_AWARE	-13.6057555283868	1.77677085654065	-13.5800693021562	-13.5342056724426	-13.5475478251421	-13.4909296474075	1904.26949605496	0.713053284169326	1976.44528205833	2504.64776288689	2819.06790296942	5574.59568824888	0.994299268074219	0.0127105268887758	0.994517813129591	0.995688542973402	0.996165634169788	0.998069062839476	1209	67904	1057	693	428	270	153	46	2	2	0	0	0	0	67742	68106	68371	68529	68646	68753	312	312	314	314	314	314
C3_STOMACH	60_70	UKBB	R18_OTHER_SYMPTOMS_SIGNS_INVOLVI_DIGES_SYSTEM_ABDOMEN	2.22342597183121	1.66228754822193	1.24664736145385	-14.4482215339242	-14.4484865418795	-14.4698495068994	0.521737855282171	0.518850449791904	0.720337029449447	2170.85805502649	2274.86828843354	3848.27639825689	2.02989514727113e-05	0.00135631670864016	0.0835151789292924	0.994689690669044	0.994932389321008	0.996999892648302	4967	55519	3684	3262	2556	1833	1232	545	9	5	2	0	0	0	56645	57067	57773	58496	59097	59784	148	152	155	157	157	157
C3_STOMACH	60_70	UKBB	R18_OTHER_SYMPTOMS_SIGNS_INVOLVI_GENERAL_SENSA_PERCEP	3.46508695812866	-11.3528774718174	-11.3122547306678	-11.1947007013069	-11.2537077408016	-11.0842370646089	1.00575896096882	1470.5180224818	1699.59354198452	2023.86367031394	2303.61522113432	4053.27357005101	0.000570540061648079	0.993840132841875	0.994689432188796	0.995586642798036	0.996102159830992	0.997818077056376	194	65906	158	90	66	43	31	12	1	0	0	0	0	0	65642	65710	65734	65757	65769	65788	299	300	300	300	300	300
C3_STOMACH	60_70	UKBB	R18_OTHER_SYMPTOMS_SIGNS_INVOLVI_NERVOUS_MUSCULOS_SYSTEMS	1.23775853799635	1.61964587475558	-13.2022222012544	-13.1906786707728	-13.1775658731572	-13.155634041269	1.00485934577659	0.712792651610449	1613.1567295636	2212.37379903416	2674.11512936553	5075.91047668548	0.218033918951658	0.0230711801135967	0.993470112680889	0.995242857916881	0.996068182072471	0.997932062516519	1573	68919	1371	926	519	297	164	50	3	2	0	0	0	0	68799	69244	69651	69873	70006	70120	319	320	322	322	322	322
C3_STOMACH	60_70	UKBB	R18_OTHER_SYMPTOMS_SIGNS_INVOLVI_URINARY_SYSTEM	-13.6157441490854	-13.6013555443189	-13.5974173833923	1.52214104652606	1.56071784218566	-13.5589335207788	1935.4572974786	1426.31381280402	1647.6177444525	1.00502696418577	1.0043240766237	2775.30994094154	0.994387010011833	0.992391473024652	0.993415313544821	0.129892086588037	0.12018483770002	0.996101905404979	1078	60466	825	716	533	417	290	151	1	1	2	2	1	0	60460	60569	60752	60868	60995	61134	258	258	257	257	258	259
C3_STOMACH	60_70	UKBB	R18_PAIN_ASSOCIATED_W_MICTU	-12.2648947052041	-12.2351918255751	-12.2393561879313	2.97814718565475	-12.2256616105291	-12.2824459039783	1963.34036984315	1459.32677160743	1699.69476712212	1.00526657576495	2211.06974483331	3139.85599618287	0.995015685192846	0.993310506956914	0.994254551387745	0.00305107485832877	0.995588281662054	0.996878854006574	318	60032	247	213	155	114	65	37	1	1	1	1	0	0	59845	59879	59937	59978	60027	60055	257	257	257	257	258	258
C3_STOMACH	60_70	UKBB	R18_PAIN_NOT_ELSEW_CLASSIFIED	3.11752243765705	-13.0782735576471	-13.0259913098897	-13.0790592789771	-13.0131212128538	-13.0650166212189	1.00862340930602	2689.18181281854	3082.08377506221	3493.92156969528	3230.60780671542	4504.63527937496	0.00199571920892537	0.996119670536918	0.996627863752882	0.997013225715472	0.996786072142781	0.997685859167904	456	53134	337	215	170	128	101	63	1	0	0	0	0	0	53075	53197	53242	53284	53311	53349	177	178	178	178	178	178
C3_STOMACH	60_70	UKBB	R18_PAIN_THROAT_CHEST	1.11755320961814	0.544526612478526	1.29310586127534	-0.0278001002425815	1.04794966426314	-13.1278483535828	0.588558744283081	0.587111446860821	0.459521603131607	1.00552136365573	0.585705391807002	1018.2347386591	0.057591254124805	0.353684011634443	0.00489252305207535	0.977943337583127	0.0735810787040793	0.989713356907474	6388	57386	4575	4101	3279	2515	1820	919	11	8	7	4	3	0	58951	59425	60247	61011	61706	62607	237	240	241	244	245	248
C3_STOMACH	60_70	UKBB	R18_POLYURIA	2.01332300019129	1.44656614594018	-13.7136212623222	-13.7064441413089	-13.6627070623465	-13.6325459512181	1.00604843061453	1.00520317799556	2175.92815572093	2480.21868346076	2437.80344658134	3964.89647940911	0.0453688193418479	0.150128321029193	0.994971426692888	0.99559066925352	0.995528267067558	0.997256630390284	720	60310	550	481	378	297	204	84	2	1	0	0	0	0	60222	60291	60394	60475	60568	60688	256	257	258	258	258	258
C3_STOMACH	60_70	UKBB	R18_RASH_OTHER_NONSPECIFIC_SKIN_ERUPT	-13.0350657889086	-12.9807769981967	-12.9759992880287	-12.9498633949691	-12.8741426516125	-12.8372810413442	2176.51986361461	1665.35627100894	1954.02490150189	2417.57319062067	2590.05755421907	4083.69694483314	0.99522153886899	0.993780876285014	0.994701565271078	0.995726108025815	0.996034050540606	0.997491818904655	563	69692	448	359	257	167	104	52	0	0	0	0	0	0	69476	69565	69667	69757	69820	69872	331	331	331	331	331	331
C3_STOMACH	60_70	UKBB	R18_RETEN_URINE	1.267883867899	0.0999021586048879	-13.8526900701893	1.74351696959484	-13.7963707328206	-13.8314558915487	0.714748803618684	1.00477914488116	1329.33296360134	0.713736933642831	1907.3873783926	3468.5756053719	0.0760817840264214	0.920799259849081	0.991685568781212	0.0145737892994483	0.994228851809131	0.996818326276448	2309	63207	1998	1505	984	586	340	114	5	3	2	2	0	0	63234	63727	64248	64646	64892	65118	279	281	282	282	284	284
C3_STOMACH	60_70	UKBB	R18_SENILITY	-12.1237844806176	-12.060955733501	-12.0614051457461	-11.944158194699	-11.9788871472909	-12.0266020105511	2337.90197812471	2164.12000490556	2984.22908902955	4231.29040114486	3804.09108147369	5288.03398538588	0.995862385510552	0.995553296244929	0.996775186334789	0.997747720941965	0.997487506710504	0.998185368736791	225	54233	208	108	51	23	21	11	0	0	0	0	0	0	54060	54160	54217	54245	54247	54257	190	190	190	190	190	190
C3_STOMACH	60_70	UKBB	R18_SHOCK_NOT_ELSEW_CLASSIFIED	-12.0816138588134	-11.9991588290692	-12.0393379917437	-12.1893470708327	-12.1642554695645	-11.3467361404651	3071.5417142795	2346.70246566957	2956.46149313741	4148.15737550075	6291.07013373535	50448.1860915507	0.996861605927196	0.995920274515241	0.996750853891039	0.997655422165264	0.998457231380556	0.999820540911239	184	53122	166	83	54	30	16	1	0	0	0	0	0	0	52961	53044	53073	53097	53111	53126	179	179	179	179	179	179
C3_STOMACH	60_70	UKBB	R18_SOMNOLENCE	-11.0640706697753	-11.0825822098996	-11.0578656458687	-11.0593280527966	-10.9770866190381	-10.7861154394685	1789.39972981131	1398.39449033875	1571.99589243892	1840.05727443684	2250.38858557108	4822.76388480122	0.995066616602894	0.993676656526536	0.99438749963913	0.995204489500182	0.996108044068573	0.998215532003793	126	71724	105	71	56	37	24	6	0	0	0	0	0	0	71401	71435	71450	71469	71482	71500	344	344	344	344	344	344
C3_STOMACH	60_70	UKBB	R18_SOMNO_STUPOR_COMA	-12.072303387162	-12.067976824023	-12.0517256426911	-12.0537683928496	-12.0353442945138	-11.9998304491566	2057.90916931331	1559.63364747822	1806.08354573573	2236.03875298524	2515.23387691458	5374.07217597154	0.995319400203323	0.993826270469771	0.994675875053771	0.995698880841132	0.996182152745158	0.998218395440571	264	65893	217	158	118	75	50	16	0	0	0	0	0	0	65647	65706	65746	65789	65814	65848	293	293	293	293	293	293
C3_STOMACH	60_70	UKBB	R18_SPEECH_DISTU_NOT_ELSEW_CLASSIFIED	-13.1029940401045	-13.1020097254232	-13.0816217898872	-13.0919874511863	-13.1236858939233	-13.1040898920462	2108.37287735189	1746.17880836051	2166.86715879198	2784.57214750515	2939.88078882351	4591.24269855263	0.995041385013509	0.994013331775595	0.995183110043674	0.996248667436299	0.996438239394563	0.997722721820803	559	71081	453	336	211	134	86	39	0	0	0	0	0	0	70847	70964	71089	71166	71214	71261	340	340	340	340	340	340
C3_STOMACH	60_70	UKBB	R18_SYMPTOMS_SIGNS_ABNORMAL_CLINI_LABOR_FINDI_NOT_ELSEW_CLASSIFIED	1.96703591628618	0.775882331598895	0.280409425813917	0.197135946522139	0.427187062335717	-14.3963145222335	0.241539641652813	0.305099871514914	0.427479447366191	0.515763083336645	0.462516743093417	1113.26304814316	3.8325336583422e-16	0.0109891458036309	0.51184984999332	0.702296777751446	0.355687183402238	0.989682333414741	25919	44428	19222	16639	12942	9585	6789	3425	45	21	14	8	5	0	50943	53526	57223	60580	63376	66740	137	161	168	174	177	182
C3_STOMACH	60_70	UKBB	R18_SYMPTOMS_SIGNS_CONCERNI_FOOD_FLUID_INTAKE	3.53912878793111	0.630401422672965	-13.4630880796592	-13.444467654515	-13.4038134591616	-13.4332323302929	0.311769180547614	1.00613510774765	1425.20522117587	1813.97487533025	1883.90654560684	3151.10740747858	7.2685044366477e-30	0.53094938340754	0.992462958876364	0.994086447885177	0.994323176163019	0.996598612859554	2447	55685	1988	1491	977	613	392	177	13	1	0	0	0	0	55923	56420	56934	57298	57519	57734	208	220	221	221	221	221
C3_STOMACH	60_70	UKBB	R18_SYMPTOMS_SIGNS_INVOLVI_APPEA_BEHVI	-11.2404857833009	-11.2422280600679	-11.134082217396	-11.2033446181144	-11.0631682455631	-11.0302109731845	1715.10311170751	1421.33557851965	1814.63307581487	2371.79049991734	2402.74283953154	5644.87458894771	0.99477084159116	0.993689100023806	0.995104433685396	0.996231141637858	0.996326240244376	0.998440916746924	127	65742	110	78	45	26	20	4	0	0	0	0	0	0	65467	65499	65532	65551	65557	65573	292	292	292	292	292	292
C3_STOMACH	60_70	UKBB	R18_SYMPTOMS_SIGNS_INVOLVI_CIRCULATO_RESPI_SYSTEMS	0.457730698674432	-0.0878712473508767	0.20727288550683	0.537091982397988	0.831210482625507	-13.0109454596999	0.586823311856953	0.585541686520399	0.58549092105224	0.585409141310077	0.508111136524811	771.880742920489	0.435382333866201	0.88071072713179	0.723327236022515	0.35889939702125	0.101864030295144	0.986551366883548	11247	61754	8436	7231	5490	4009	2833	1372	11	8	8	7	4	0	64283	65488	67229	68710	69886	71347	271	274	274	275	278	282
C3_STOMACH	60_70	UKBB	R18_SYMPTOMS_SIGNS_INVOLVI_COGNITION_PERCEP_EMOTIONAL_STATE_BEHVI	1.62221143097508	0.74246331266773	0.451753159894119	-12.4591879930613	1.7050512811072	-12.4922309261198	0.585269676296937	0.712829895870586	1.00401091560952	806.003291682364	0.712021290504673	1501.62270381294	0.00557587058381707	0.297610382068441	0.652747608009747	0.98766680240939	0.0166356319914682	0.993362351813727	3342	70018	2724	2051	1413	915	589	228	7	5	3	2	2	0	70301	70974	71612	72110	72436	72797	328	330	332	333	333	335
C3_STOMACH	60_70	UKBB	R18_SYMPTOMS_SIGNS_INVOLVI_DIGES_SYSTEM_ABDOMEN	2.85637424649662	0.829847150734135	0.784110430111571	-0.470596213963791	-0.425674880203573	-12.9498367593673	0.212339064135346	0.392580708885973	0.459483739967805	1.00558801332308	1.00488679874873	813.17201627961	2.99863315053928e-41	0.0345301659965854	0.0879144482295752	0.63979808468907	0.671854047740839	0.987294154384134	13404	61347	10039	8505	6576	4765	3292	1579	42	11	6	1	1	0	64448	65982	67911	69722	71195	72908	222	253	258	263	263	264
C3_STOMACH	60_70	UKBB	R18_SYMPTOMS_SIGNS_INVOLVI_EMOTIONAL_STATE	-12.0690559264092	-12.0773425423116	-12.0485769062627	-12.0605374356194	-12.105463436686	-12.0912588250451	1605.83354078982	1289.16837970557	1664.96210863542	2065.08527499906	2228.15238826912	4870.426197381	0.99400334936032	0.992525271060356	0.994226121099667	0.995340210872435	0.995665146193688	0.998019183858598	435	66151	342	239	169	105	60	23	0	0	0	0	0	0	65946	66049	66119	66183	66228	66265	298	298	298	298	298	298
C3_STOMACH	60_70	UKBB	R18_SYMPTOMS_SIGNS_INVOLVI_NERVOUS_MUSCULOS_SYSTEMS	1.38568262151249	0.351215171144331	0.952177747324184	1.57848363384916	-12.1082281872622	-12.1160849382774	0.713476054841237	1.00384792777385	1.00400167359637	1.00392293574582	1100.54922298569	1895.04687085685	0.0521180786597088	0.726437087261725	0.342934699139606	0.115877390597634	0.991221861565896	0.994898716545453	2706	70737	2335	1590	938	531	291	106	5	3	2	1	0	0	70773	71518	72170	72577	72817	73002	330	332	333	334	335	335
C3_STOMACH	60_70	UKBB	R18_SYMPTOMS_SIGNS_INVOLVI_SKIN_SUBCU_TISSUE	1.16003540982703	-14.0291205618968	-14.0373795515808	-14.0342467544537	-13.9714522545245	-13.9103501386312	1.00479646708733	1531.51365463002	1790.30476292607	2154.36663698119	2146.88445734003	3182.65720451892	0.248296099577601	0.992691242339632	0.993744029569336	0.994802356563793	0.994807579270272	0.996512719541759	1916	70553	1439	1189	876	610	432	233	1	0	0	0	0	0	70692	70942	71255	71521	71699	71898	337	338	338	338	338	338
C3_STOMACH	60_70	UKBB	R18_SYMPTOMS_SIGNS_INVOLVI_SPEECH_VOICE	-13.1937749263844	1.56953237998871	-13.1734214067247	-13.1580614378962	-13.1445680513483	-13.031345110795	1951.20527684774	1.00376639652693	1960.42621929883	2420.71507119613	2491.47763889638	3833.13574597965	0.994604858229652	0.117901411844587	0.99463851771153	0.995663032589778	0.995790530450847	0.997287471738289	745	71227	585	444	286	196	135	66	1	1	0	0	0	0	71046	71187	71345	71435	71496	71565	340	340	341	341	341	341
C3_STOMACH	60_70	UKBB	R18_SYMPTOMS_SIGNS_INVOLVI_URINARY_SYSTEM	0.467529488746609	0.825777741149723	-0.462857424381284	0.95158538075684	-0.119031714798475	-13.1333118832697	0.714314095624625	0.456996811281319	1.00447456262589	0.584827043442378	1.00378915305942	1002.07595164512	0.512779887492278	0.070767566616063	0.644945283379902	0.103711032506754	0.905606219242777	0.989543141134202	6349	65594	4938	4105	3037	2243	1548	784	11	9	5	4	1	0	66704	67537	68605	69399	70094	70858	290	292	296	297	300	301
C3_STOMACH	60_70	UKBB	R18_SYNCO_COLLAP	0.936254783097313	0.413048321679439	0.737494131446707	1.18250303216224	-13.1298795997155	-13.1572442921083	1.00757544261578	1.00663703931246	1.0064170255282	1.00654245564569	1299.00489343987	2185.25996825283	0.35277738311848	0.681567570999867	0.463685430783845	0.240067999350675	0.99193540386792	0.995196041290844	2445	55442	1922	1619	1185	794	525	229	3	3	2	1	0	0	55776	56079	56513	56904	57173	57469	186	186	187	188	189	189
C3_STOMACH	60_70	UKBB	R18_UNKNO_UNSPE_CAUSES_MORBIDI	-14.0322901804357	-14.0270537274945	-14.0234491504126	-14.0102845920452	-13.9994603412943	-14.033091303142	2360.74426133128	2032.17512292062	2650.44588065851	3186.35157474153	3092.47790936589	4167.55797113566	0.995257393211794	0.994492659316157	0.995778430549069	0.996491738753099	0.996388037217383	0.997313350933529	1711	55361	1410	974	470	365	254	134	0	0	0	0	0	0	55463	55899	56403	56508	56619	56739	199	199	199	199	199	199
C3_STOMACH	60_70	UKBB	R18_UNSPE_HAEMATU	-14.335148756941	1.14858107132542	0.300269381973865	1.23098593901265	-14.2324429844051	-14.2160987655481	1797.48168391954	0.586046854617021	1.00507536814548	0.714068697746402	1573.4770016558	2240.01952495279	0.993636834952078	0.0500099051686981	0.765128438216724	0.0847251612830046	0.992783058372356	0.994936325575917	2898	61594	2112	1886	1517	1199	882	481	6	6	3	2	0	0	62113	62339	62708	63026	63343	63744	261	261	264	265	267	267
C3_STOMACH	60_70	UKBB	R18_UNSPE_JAUND	3.5733486420159	-12.5751536639582	-12.6088300861435	-12.5428099550476	-12.489829065495	-12.3860264192651	1.01243248291	2633.63827260952	3201.92993144392	3856.61616726586	3709.45611068138	6153.96893285739	0.000416395138942483	0.996190257812891	0.996858030915725	0.99740505761121	0.997313508327999	0.998394107496288	251	52904	211	140	91	70	43	20	1	0	0	0	0	0	52801	52872	52921	52942	52969	52992	142	143	143	143	143	143
C3_STOMACH	60_70	UKBB	R18_UNSPE_URINARY_INCONTINENCE	-13.0189551873521	-12.9808270657639	-12.9496832896768	-12.9610854905423	-12.9674123299344	-12.8828969030531	1954.54411969321	1612.80269635342	1982.90709570054	2377.08389627714	2521.77328773729	3714.45858796838	0.994685437680264	0.993578204139203	0.994789327779343	0.995649544057394	0.995897151998132	0.997232693894455	731	61143	604	437	281	195	117	57	0	0	0	0	0	0	61008	61175	61331	61417	61495	61555	262	262	262	262	262	262
C3_STOMACH	60_70	UKBB	R18_VOICE_DISTU	-11.1915618522817	3.00452571497803	-11.1683249567789	-11.0941087096528	-11.0143220312874	-10.7699895472399	1506.05029990227	1.0042712591108	1424.69525374633	1649.50784120598	1661.78709053675	2536.04699211409	0.994070920319545	0.00277385870978662	0.993745369218814	0.994633701581119	0.994711661197482	0.996611583863864	184	70382	134	106	75	60	46	26	1	1	0	0	0	0	70092	70120	70151	70166	70180	70200	339	339	340	340	340	340
C3_STOMACH	60_70	UKBB	RA_CO_MORB	1.33472953165114	0.955207122485571	0.748714937177054	-0.234759226284905	-0.0508160906162883	-14.2879411042156	0.439873511723846	0.407096518843559	0.52216528226219	1.01119409569166	1.00982867490834	2084.15964511243	0.00241055790721994	0.0189562705184344	0.151610564807269	0.816413433297088	0.959866193355421	0.994530151112321	8474	27598	6877	5629	4027	2701	1675	686	18	12	5	2	1	0	29085	30333	31935	33261	34287	35276	92	98	105	108	109	110
C3_STOMACH	60_70	UKBB	RHEUMA_CHRYSTAL	-11.471981908575	-11.4774497927895	-11.5771290709351	-11.6103109639861	3.73402717024663	-11.5206343874598	1968.22435511172	1445.33266218062	1695.32931284309	2134.09240184797	1.00566668140037	3969.28859655089	0.995349480664496	0.993664030447726	0.994551418015692	0.995659212244601	0.000204827528141349	0.997684188695581	114	48692	89	79	64	40	28	10	0	0	0	0	1	0	48487	48497	48512	48536	48548	48566	230	230	230	230	229	230
C3_STOMACH	60_70	UKBB	RHEUMA_COMORB	1.125666434239	-0.159296012337662	-0.190454154138028	-0.296138233146278	0.131079784474514	-15.2234820195773	0.387396097941241	0.521220422163894	0.595766591381094	0.72221720782319	0.593239291982574	1954.07024886054	0.00366403593248518	0.759893074960526	0.749211571242227	0.681776311462493	0.825126688559095	0.993784021632805	16998	29389	12446	10919	8672	6502	4617	2209	18	11	7	5	3	0	33829	35356	37603	39773	41658	44066	94	101	105	107	109	112
C3_STOMACH	60_70	UKBB	RHEUMA_ENDPOINTS	0.520614625880736	0.609813214940624	-0.498785709196686	0.529938303272418	-14.9830234188052	-14.9864677217352	0.512091467936162	0.367247603256173	0.714002263809483	0.50956509507928	1207.58646927901	2044.11535969803	0.309322900604642	0.0968146907318502	0.484816290480082	0.298348467155298	0.990100571143242	0.994150347709599	14525	58344	11253	9937	7754	5539	3739	1548	16	13	6	4	0	0	61348	62664	64847	67062	68862	71053	252	255	262	264	268	268
C3_STOMACH	60_70	UKBB	RHEUMA_NOS	1.6233844667035	-12.9329567666263	1.43965206048376	-12.9383812306474	-12.8746992052759	-12.8474825471171	1.00470465927758	1098.02768974327	1.00424544788013	1573.04146257307	1666.14953895784	2961.5430578548	0.106141290372187	0.990602451979062	0.15169617158356	0.99343741504991	0.993834634135134	0.996538704446481	1236	70821	972	843	607	443	275	115	2	1	1	0	0	0	70746	70875	71111	71275	71443	71603	337	338	338	339	339	339
C3_STOMACH	60_70	UKBB	RHEUMA_OTHER_WIDE	1.5943169959402	-12.9160667097293	1.38285094792508	-12.9079109411375	-12.8714194397429	-12.8502529638534	1.00471376045678	1065.41169025752	1.00424001751394	1509.72078418255	1586.88584588574	2831.24967923607	0.112549560519996	0.990327421895589	0.168508416832636	0.9931782767485	0.993528334590433	0.996378636855817	1297	70776	1016	888	652	471	299	122	2	1	1	0	0	0	70718	70846	71082	71263	71435	71612	337	338	338	339	339	339
C3_STOMACH	60_70	UKBB	RHEUMA_SERONEG	-12.0520033156817	-12.027398375156	-12.0180133990442	3.68385740104418	-12.1492663454227	-12.4167635178678	2617.12619625086	1904.51554979737	2206.21407189296	1.00682321908995	2832.01910597582	5018.39174932233	0.996325712761246	0.994961232170474	0.995653667501393	0.000253308074522906	0.996577112672657	0.99802583491037	178	48645	135	120	96	67	45	12	0	0	1	1	0	0	48458	48473	48497	48526	48548	48581	230	230	229	229	230	230
C3_STOMACH	60_70	UKBB	RHEUMA_SEROPOS	-12.0645841202213	2.93426571268828	-12.0251133403638	3.81310527343332	-11.9226587184206	-11.900697761057	2471.43389835177	1.00575129458297	2153.90546481332	1.0066067003732	2643.1984493252	4651.36096502821	0.996105051736762	0.00352865048818878	0.995545485820859	0.000151816841238809	0.996400999304896	0.997958581860651	191	48658	148	126	96	66	44	18	2	2	1	1	0	0	48471	48493	48523	48553	48575	48601	228	228	229	229	230	230
C3_STOMACH	60_70	UKBB	RHEUMA_SEROPOS_OTH	-12.0965369918343	-12.0695275015716	-12.069483551604	3.86449528381532	-11.9643233892122	-11.9507789186618	2622.06521835208	1907.42856195088	2293.17814488914	1.00638486093206	2787.52203428828	4746.5134449616	0.996319082454027	0.994951304820076	0.995800583507509	0.000123045556257624	0.996575410172437	0.99799108713696	180	48643	140	118	91	62	41	18	1	1	1	1	0	0	48454	48476	48503	48532	48553	48576	228	228	228	228	229	229
C3_STOMACH	60_70	UKBB	RHEUMA_SEROPOS_OTH_ICD10	-12.0396091575168	-12.0086018682951	-12.002156526372	3.92950663333928	-11.8893018267149	-11.8707057949602	2567.25711189121	1897.45022115869	2264.48602730278	1.00454578656822	2796.91983603251	4698.67655690215	0.99625819205689	0.994950373949951	0.995771097530563	9.16393136598359e-05	0.996608318309683	0.997984231796034	180	71650	140	118	91	62	41	18	1	1	1	1	0	0	71344	71366	71393	71422	71443	71466	345	345	345	345	346	346
C3_STOMACH	60_70	UKBB	RHEUMA_SEROPOS_WIDE	-12.0645841202213	2.93426571268828	-12.0251133403638	3.81310527343332	-11.9226587184206	-11.900697761057	2471.43389835177	1.00575129458297	2153.90546481332	1.0066067003732	2643.1984493252	4651.36096502821	0.996105051736762	0.00352865048818878	0.995545485820859	0.000151816841238809	0.996400999304896	0.997958581860651	191	48658	148	126	96	66	44	18	2	2	1	1	0	0	48471	48493	48523	48553	48575	48601	228	228	229	229	230	230
C3_STOMACH	60_70	UKBB	RHEU_ARTHRITIS_OTH	1.31123312718472	1.02856739594727	-0.00360247755609709	1.13273645693659	-13.9662849260887	-13.9198154436815	0.587815350622835	0.510456523149501	1.00517387591619	0.714412902289781	1412.73001029021	2477.55837756163	0.0257017491259717	0.0439051618703549	0.997140439939598	0.112841718560044	0.992112221358274	0.995517220703313	4827	53133	3882	3332	2480	1626	1011	407	9	7	3	2	0	0	53832	54382	55234	56088	56703	57307	237	239	243	244	246	246
C3_STOMACH	60_70	UKBB	SLEEP	1.65053426918054	0.33239508661327	-14.5824328299497	-14.5558514604813	-14.4973222931122	-14.4697125436723	0.714224626619533	1.00450884939276	1907.35527102046	2135.54340998659	2053.96676621484	3095.89637861449	0.0208358590450787	0.740717684534722	0.99389993838941	0.994561665583541	0.994368412489084	0.996270831839132	2243	69080	1536	1393	1173	945	680	345	3	1	0	0	0	0	69452	69595	69815	70043	70308	70643	332	334	335	335	335	335
C3_STOMACH	60_70	UKBB	SLE_COMORB	1.37217879602991	0.822130201297697	0.761221307353819	-0.224953642936855	-0.0472194502425219	-13.3450515546654	0.440690853902938	0.436035687042954	0.522682003492494	1.01145798204967	1.01002643068533	1300.22437923834	0.00184757692059881	0.0593670314904411	0.145288821719567	0.823998365553896	0.96271191574659	0.991810933691954	7846	26941	6301	5327	3889	2626	1632	670	17	11	5	2	1	0	28380	29354	30792	32055	33049	34011	89	95	101	104	105	106
C3_STOMACH	60_70	UKBB	SMOKING	2.33966596252657	1.14218742828555	1.36762987963744	2.2854041159428	0.410258952385928	1.3210116787124	0.496002724022216	0.608825871176399	0.609449068018203	0.45224192477821	1.01670921160712	1.01664402759896	2.3929763839232e-06	0.0606484928093747	0.0248296385441942	4.33788582102668e-07	0.686568291849259	0.193811945143393	4811	21617	3201	2936	2482	1997	1559	836	15	10	11	8	2	1	23148	23413	23867	24352	24790	25513	64	69	68	71	77	78
C3_STOMACH	60_70	UKBB	SMOKING_DEPEND	2.29043404187184	1.14045766805107	1.39029598891881	2.36094990270387	-14.8163106288751	-14.8231233135879	0.497426597442392	0.609146030828013	0.609854434652247	0.453721972693797	2272.35502946298	5163.78854774768	4.13325150127042e-06	0.0611756542039335	0.0226244329699986	1.95552076382005e-07	0.994797634356322	0.997709603156236	4827	21872	3292	2970	2448	1907	1412	617	13	8	9	6	0	0	23330	23652	24174	24715	25210	26005	64	69	68	71	77	77
C3_STOMACH	60_70	UKBB	SPONDYLOARTHRITIS	-13.2261614112188	-13.2111583117931	1.83563373579241	-13.2218237582737	-13.1885541130058	-13.0209340607853	2159.19592439841	1572.41481380542	1.00443310812394	2237.56072295172	2245.37391435396	3713.16380373153	0.995112586182864	0.993296390278059	0.0676198060931415	0.99528529995084	0.995313527456391	0.997202067694559	710	65365	539	491	384	262	179	78	1	1	1	0	0	0	65228	65276	65383	65505	65588	65689	307	307	307	308	308	308
C3_STOMACH	60_70	UKBB	SPONDYLOPATHY_FG	-13.4619274145825	-13.4775756570612	2.05840024136084	-13.4497818471782	-13.4860241757377	-13.3830657294628	2748.69998050574	1989.79742280544	1.00535876000229	2958.54384906523	3127.97615867088	5097.50240622356	0.996092326852808	0.994595697438513	0.0406160242795246	0.996372764148291	0.996559993876334	0.997905223302758	552	49044	427	392	297	192	123	54	1	1	1	0	0	0	48940	48975	49070	49175	49244	49313	228	228	228	229	229	229
C3_STOMACH	60_70	UKBB	SPONDYLOPATH_COMORB	1.04316131063301	0.462823537969483	0.785678972318349	-15.1961842192208	0.619478638090212	-15.1737327357763	0.527090452259724	0.523990691329152	0.523649099702895	1769.25898895305	0.721725188842981	3184.53412790642	0.0478054753347529	0.377092181713419	0.133512864728185	0.99314704530409	0.390710072013487	0.99619823786399	7416	25600	5814	5085	3803	2646	1684	698	12	8	5	2	2	0	27104	27833	29115	30272	31234	32220	86	90	93	96	96	98
C3_STOMACH	60_70	UKBB	ST19_ADVER_EFFEC_NOT_ELSEW_CLASSIFIED	-11.9378669954776	-11.9758018486319	-12.0009762838108	-12.0493463904671	-11.9544404042873	-11.8934989292381	2201.91106068195	1633.07760694686	1914.06655653554	2208.24782133259	2070.10983679134	2812.58753391671	0.995674215334016	0.99414894814804	0.994997388715672	0.995646349267103	0.995392413364518	0.996626021137654	217	71492	154	132	104	75	60	32	0	0	0	0	0	0	71212	71234	71262	71291	71306	71334	343	343	343	343	343	343
C3_STOMACH	60_70	UKBB	ST19_BURNS_CORROSIO	-11.0994290988942	-11.0877863935171	-11.0720764647485	-11.0476378141242	-11.0942535767704	-10.9137552013427	1818.49645026011	1418.13003976931	1690.53907857605	1851.37781482875	1797.09365820271	2871.87207757927	0.995130038267031	0.993761726220402	0.994774343981743	0.995238850081152	0.995074337179992	0.996967867794654	123	71701	89	66	52	40	30	17	0	0	0	0	0	0	71391	71414	71428	71440	71450	71463	344	344	344	344	344	344
C3_STOMACH	60_70	UKBB	ST19_BURNS_CORROSIO_EXTER_BODY_SURFA_SPECIFE_SITE	-11.0977486583091	-11.099223954815	-11.0932298958703	-11.0470827405138	-11.1024070245782	-10.9136639696675	1953.96911743639	1511.77237991859	1804.72062273341	1911.85199974176	1873.5765153552	2871.6327723929	0.995468365067929	0.994142094412565	0.995095605926334	0.995389680940888	0.995271937261987	0.996967640464176	112	71698	80	58	46	38	28	17	0	0	0	0	0	0	71386	71408	71420	71428	71438	71449	344	344	344	344	344	344
C3_STOMACH	60_70	UKBB	ST19_COMPLICATIO_CARDIAC_VASCULAR_PROSTHET_DEVICES_IMPLANTS_GRAFTS	-12.5676380172692	1.63881389434362	-12.540671995828	-12.5716583492993	-12.5326418406476	-12.6579070692333	1586.69944762628	1.00535387857133	1561.89489006611	2090.46810932484	2224.80445797198	3758.02082191572	0.993680328364864	0.103083193578001	0.993593742368614	0.995201710279813	0.995505425876829	0.997312540295905	690	63651	583	429	273	154	108	38	1	1	0	0	0	0	63501	63655	63811	63930	63976	64046	256	256	257	257	257	257
C3_STOMACH	60_70	UKBB	ST19_COMPLICATIO_GENITO_PROSTHET_DEVICES_IMPLANTS_GRAFTS	-12.3862809625824	3.05727130701981	-12.3419002430227	-12.2802002194347	-12.2489111982683	-12.1227370123865	1989.96102284363	0.715162598485118	2008.45243885192	2416.96046539156	2394.34755717615	3378.49769749619	0.995033692410162	1.91195845201149e-05	0.995097046118487	0.995946090081956	0.995918230637215	0.99713703402904	438	63596	343	239	165	106	79	45	2	2	0	0	0	0	63439	63543	63617	63676	63703	63737	250	250	252	252	252	252
C3_STOMACH	60_70	UKBB	ST19_COMPLICATIO_INTERNAL_ORTHOPA_PROSTHET_DEVICES_IMPLANTS_GRAFTS	-14.197491361575	-14.1880491780345	-14.1741081565437	1.76071069633703	-14.1536918625388	-14.1137420221903	2960.98300470851	2105.80477570797	2441.46751381992	1.0054132223907	2937.44565021425	5159.61514946517	0.996174271944329	0.994624221642214	0.99536785213473	0.0799061458980831	0.996155514054487	0.997817449076184	1334	63937	1047	923	725	524	343	132	1	1	1	1	0	0	63976	64100	64298	64499	64680	64891	247	247	247	247	248	248
C3_STOMACH	60_70	UKBB	ST19_COMPLICATIO_OTHER_INTERNAL_PROSTHET_DEVICES_IMPLANTS_GRAFTS	3.15010033124737	-12.1282098870089	2.36978136693768	-12.0331506399643	-12.0717152760145	-12.0559986115227	0.715882510051314	1139.5377624175	1.00539268220305	1581.48822045587	1645.39569107431	2813.71597672016	1.08099566793514e-05	0.991508198281401	0.0184197526971399	0.993929153343775	0.99414624160871	0.996581294699381	643	63509	502	372	258	202	131	67	3	1	1	0	0	0	63376	63506	63620	63676	63747	63811	271	273	273	274	274	274
C3_STOMACH	60_70	UKBB	ST19_COMPLICATIO_PROCED_NOT_ELSEW_CLASSIFIED	2.17404962896826	1.31522500471463	1.26643639268858	0.957299721066353	0.984539549320719	-11.5663255589349	0.511492417544216	0.585866272663165	0.714143622659591	1.00492775624485	1.00427373810521	892.212804951974	2.13384885852047e-05	0.0247730394991888	0.0761684563384197	0.340789982754257	0.326913484741894	0.989656801541824	2974	65325	2297	1921	1453	1010	670	314	10	6	4	2	1	0	65719	66095	66563	67006	67346	67702	273	277	279	281	282	283
C3_STOMACH	60_70	UKBB	ST19_COMPLICATIO_SURGI_MEDICAL_CARE_NOT_ELSEW_CLASSIFIED	1.86791318134481	1.1303203917389	0.573309849307528	0.94734069065159	0.290491764457817	-12.4531785557658	0.420506440199695	0.456822600738714	0.713319212692963	0.713194285111588	1.0037131932881	965.129780339282	8.91033362815973e-06	0.01334940825169	0.421557946398449	0.184076833490533	0.772262208602985	0.989705091068204	5504	67322	4283	3520	2629	1855	1248	578	15	9	5	3	1	0	68228	68991	69882	70656	71263	71933	300	306	310	312	314	315
C3_STOMACH	60_70	UKBB	ST19_DISLO_SPRAIN_STRAIN_JOINTS_LIGAM_SHOUL_GIRDLE	-11.1530027398408	-11.2082016255596	-11.245924153442	-11.2490674032713	-11.1591399249411	-11.3269809659735	1838.68155870477	1460.38026396339	1581.64310525371	1957.73394117631	1935.39230448286	2848.83389266477	0.995160252692355	0.993876414616881	0.994326865764734	0.995415409812907	0.995399560025141	0.996827614469022	105	70312	73	59	55	38	29	14	0	0	0	0	0	0	70010	70024	70028	70045	70054	70069	334	334	334	334	334	334
C3_STOMACH	60_70	UKBB	ST19_DISLO_SPRAIN_STRAIN_JOINTS_LIGAM_WRIST_HAND_LEVEL	-11.0512226805455	-11.0589158919289	-11.0133475229576	-10.9842490424127	-10.8646720064818	-10.9417012960937	2035.45783182922	1522.3425986374	1723.26922075938	1772.47774219793	1869.44926394116	2960.36520177909	0.995668022939902	0.994203892966826	0.994900785073721	0.995055448980941	0.995362963081925	0.997050973761354	106	69884	69	64	51	40	30	18	0	0	0	0	0	0	69587	69592	69605	69616	69626	69638	334	334	334	334	334	334
C3_STOMACH	60_70	UKBB	ST19_EFFEC_FOREI_BODY_ENTERING_NATURAL_ORIFI	4.02023145914452	2.84818003219275	-11.5990671530394	-11.6416018883709	-11.6670865194861	-11.5896702260116	0.71547379823308	1.00503506438464	1617.0288210439	1958.80167116011	1974.75382391242	2428.67909703311	1.92090424440814e-08	0.00459821208209785	0.994276764200183	0.995258019295891	0.99528602809395	0.996192504866859	224	71639	165	127	96	76	45	26	3	1	0	0	0	0	71354	71392	71423	71443	71474	71493	341	343	344	344	344	344
C3_STOMACH	60_70	UKBB	ST19_FOREI_BODY_ALIME_TRACT	4.69846064960138	3.49130612334542	-10.6877569577718	-10.6337901723807	-10.6195021848408	-10.5297331427186	0.716288746366217	1.00531660729427	1349.28340439589	1500.89058741733	1524.33464946411	2183.03600079986	5.40063792321118e-11	0.000514977689656708	0.993679973336607	0.994347045620835	0.994441464477161	0.996151470281121	106	71523	73	63	49	43	29	13	3	1	0	0	0	0	71214	71224	71238	71244	71258	71274	339	341	342	342	342	342
C3_STOMACH	60_70	UKBB	ST19_FOREI_BODY_RESPI_TRACT	-10.9626383701734	-10.91214414786	-10.8788174807408	-10.919791272631	-11.1073117433579	-11.0017733841546	1971.94985168939	1525.01654751932	1879.82460879953	2722.09316301128	2949.64434220034	2927.57513001394	0.99556435228867	0.994290844214912	0.995382552171793	0.996799261092957	0.996995457560597	0.99700157158282	102	71555	82	57	40	28	11	11	0	0	0	0	0	0	71240	71265	71282	71294	71311	71311	335	335	335	335	335	335
C3_STOMACH	60_70	UKBB	ST19_FRACT_FEMUR	-12.8639322360021	-12.897973248733	-12.9431035199336	-12.9600851994945	-12.9352688460208	-12.9447517405919	1821.91105761723	1416.49997103932	1787.98609316506	2201.68369425911	2494.71520188217	3855.85666913959	0.994366438691738	0.992734944068992	0.994224221142438	0.995303325270104	0.995862932550949	0.997321373940386	672	70790	570	461	301	189	113	42	0	0	0	0	0	0	70552	70661	70821	70933	71009	71080	340	340	340	340	340	340
C3_STOMACH	60_70	UKBB	ST19_FRACT_FOOT_ANKLE	-11.9421100757494	-11.9761916249835	-11.9182015555941	-11.9617637870962	-11.973187505344	-12.0306432890432	2255.67546675127	1718.13624252755	1908.53386814098	2336.67711957821	2159.12892365491	3261.75594465421	0.995775819313854	0.99443842648875	0.995017490981857	0.995915539686183	0.995575450642402	0.997057093499609	197	71269	132	121	95	70	59	26	0	0	0	0	0	0	70992	71003	71029	71054	71065	71098	342	342	342	342	342	342
C3_STOMACH	60_70	UKBB	ST19_FRACT_FOREA	-13.6750827178271	-13.6787440112065	1.34766476390286	-13.7003290537049	1.59220655900992	-13.7329653763028	2203.90322478087	1595.03982773536	1.00523011576598	2211.66176997365	1.00414543141085	3103.06270589649	0.995049207591984	0.993157584725157	0.180033142993664	0.995057467073917	0.112822489488777	0.996468880484245	1572	69932	1164	1088	818	573	414	205	1	1	2	1	1	0	69998	70074	70344	70589	70748	70957	341	341	340	341	341	342
C3_STOMACH	60_70	UKBB	ST19_FRACT_LOWER_LEG_INCLU_ANKLE	-12.8312398982957	1.2179119905531	1.47071801489215	-12.8214498414251	-12.8313299534968	-12.9125105905292	1578.86970534882	1.00439164159398	1.00429078489847	1514.88891679948	1513.8795338136	2353.74509046173	0.99351578190214	0.225287859477043	0.143075283347546	0.993247085889357	0.993237376385195	0.995622873009568	1105	69715	796	772	600	418	303	147	2	2	1	0	0	0	69687	69711	69883	70065	70180	70336	335	335	336	337	337	337
C3_STOMACH	60_70	UKBB	ST19_FRACT_LUMBAR_SPINE_PELVIS	-12.9494993586422	-12.9696767176625	-13.037350770552	-13.0555246456727	-13.0615611049129	-13.0292073405994	2509.32259226697	1965.90697231924	2451.85978470255	3242.9374047696	3467.53726248943	6874.44805660645	0.995882490445694	0.994736154919534	0.99575740344551	0.996787858626374	0.996994525938275	0.99848776264407	371	70990	304	242	155	97	68	25	0	0	0	0	0	0	70717	70779	70866	70924	70953	70996	340	340	340	340	340	340
C3_STOMACH	60_70	UKBB	ST19_FRACT_NECK	-11.0501595635049	-11.0870677167436	-11.2089333637715	-11.4003098316845	-11.3132058437875	-11.2845565931181	1642.11177516223	1323.64932608213	1725.24155784552	2154.60828516417	2534.68977996402	5172.8860956784	0.994630886092541	0.99331688798425	0.994816162458675	0.995778309763651	0.996438774331783	0.998259430775521	113	71587	93	77	44	30	16	8	0	0	0	0	0	0	71263	71279	71312	71326	71340	71348	344	344	344	344	344	344
C3_STOMACH	60_70	UKBB	ST19_FRACT_RIBS_STERNUM_THORACIC_SPINE	-12.776240358099	-12.7715529610416	2.07308561255977	-12.8055923210458	-12.7596289810556	-12.7578734851995	1747.46860589913	1357.36829700754	1.00418084442095	2144.05573544093	2261.09036304704	3447.1593355264	0.994166490846465	0.992492771053923	0.0389746484484484	0.995234581130233	0.995497456847281	0.997047050613664	557	71138	429	361	234	147	98	51	1	1	1	0	0	0	70925	70993	71120	71207	71256	71303	340	340	340	341	341	341
C3_STOMACH	60_70	UKBB	ST19_FRACT_SHOUL_UPPER_ARM	-13.0026604010254	1.65961118761448	-13.0421869993543	-13.0723373305304	-13.1035292397638	-13.2334209536324	2028.03020803536	1.00428710388762	1770.49795474672	2183.77855521721	2207.21807138204	3489.99318582028	0.994884419933964	0.0984272401944669	0.994122520443561	0.995223804257448	0.995263249066817	0.996974573759515	716	70807	530	465	348	236	166	82	1	1	0	0	0	0	70658	70723	70840	70952	71022	71106	334	334	335	335	335	335
C3_STOMACH	60_70	UKBB	ST19_FRACT_SKULL_FACIAL_BONES	-12.5239820151438	2.11735248163987	-12.4989848805767	-12.5080800004378	-12.5644184626211	-12.5284377825612	2010.06060842465	1.00437001937937	1805.51194837435	2172.14191599253	2171.81230887652	3125.65484994641	0.99502869356586	0.0350188926505139	0.994476543111992	0.995405480328197	0.995384085657148	0.996801879672974	425	67868	318	258	193	136	104	46	1	1	0	0	0	0	67651	67711	67776	67833	67865	67923	323	323	324	324	324	324
C3_STOMACH	60_70	UKBB	ST19_FRACT_WRIST_HAND_LEVEL	-13.0440696243318	-13.0210864116793	-13.0233044284374	-13.031727976345	-13.1078228465033	-13.1930607157295	2555.6668586416	1824.89523049976	2022.68820977661	2315.05261224405	2229.14850001308	3450.69672654004	0.995927631748779	0.994306941306415	0.994862766446525	0.995508629227069	0.995308312028098	0.996949452634198	495	70074	320	298	255	200	162	78	0	0	0	0	0	0	69914	69936	69979	70034	70072	70156	335	335	335	335	335	335
C3_STOMACH	60_70	UKBB	ST19_INJURI_ABDOMEN_LOWER_BACK_LUMBAR_SPINE_PELVIS	-13.0851042265579	1.60245393858831	-13.1335974910334	-13.1513272142826	-13.1347531056886	-13.1420576558517	1970.99991966879	1.00416346748966	1874.81531621202	2411.62883845503	2554.0301673552	4487.97260423653	0.99470303075931	0.110531256552498	0.994410644681852	0.995648920446431	0.99589669274415	0.997663570872702	696	71334	546	445	306	201	131	58	1	1	0	0	0	0	71142	71243	71382	71487	71557	71630	341	341	342	342	342	342
C3_STOMACH	60_70	UKBB	ST19_INJURI_ANKLE_FOOT	-12.0648772226006	-12.0781887604049	-12.0389594275481	-12.0819192563695	2.72825019222511	-12.1032182512891	1737.24754058658	1296.15829877357	1424.19602937174	1755.28634730296	1.00369585231647	2655.74363213626	0.99445887724196	0.992565058699872	0.993255433057594	0.994508075144235	0.00656373333722317	0.996363753852853	408	71468	280	252	206	143	112	52	1	1	1	1	1	0	71253	71281	71327	71390	71421	71481	342	342	342	342	342	343
C3_STOMACH	60_70	UKBB	ST19_INJURI_ELBOW_FOREA	-13.7303413015377	-13.7219956775591	1.16652317565395	-13.7394030038352	1.46592438977368	-13.7602569023821	2033.44138141494	1489.05216306537	1.00478862853453	2063.63379647954	1.00402559366281	2993.96580993581	0.994612510499406	0.992647394223228	0.245656640951053	0.994687828547176	0.144277202704959	0.996332938122897	1814	70353	1343	1238	924	654	466	231	1	1	2	1	1	0	70482	70587	70901	71171	71359	71594	341	341	340	341	341	342
C3_STOMACH	60_70	UKBB	ST19_INJURI_HEAD	0.929098083503438	1.10900229351336	-14.1011539155508	-14.0962300728585	-14.1121416470789	-14.1488125352905	1.00459564983815	0.712700514441434	1722.21540537936	2085.05806442435	2152.87972281102	3208.56170620885	0.35504507900343	0.119694649220615	0.993467154426486	0.994605867886032	0.994769898575636	0.996481575384147	2106	70359	1643	1323	943	645	441	214	3	2	0	0	0	0	70484	70804	71184	71482	71686	71913	335	336	338	338	338	338
C3_STOMACH	60_70	UKBB	ST19_INJURI_HIP_THIGH	1.75886231174131	-13.1515200226261	-13.1896924644495	-13.1808225191695	-13.1599127316634	-13.1046952235674	1.00460241404255	1309.5161108392	1627.84500258131	1980.96322734319	2131.25761791434	3443.29427723126	0.0799796110180993	0.991986949763792	0.993535172689763	0.994691119430305	0.995073319912538	0.996963370566306	949	71115	790	642	431	280	179	66	1	0	0	0	0	0	70932	71080	71291	71442	71543	71656	341	342	342	342	342	342
C3_STOMACH	60_70	UKBB	ST19_INJURI_INVOLVI_MULTIPLE_BODY_REGIONS	-10.9452232102909	-11.02317859744	-10.9929870925781	-11.0098203738761	-11.0887006715039	-11.0470323954698	1783.05467143368	1406.23997631723	1907.73114674989	2224.05605575928	1942.31189476296	2642.67709281545	0.995102242286948	0.993745637948939	0.995402346838415	0.996050221040022	0.995444884506838	0.996664658370719	105	71738	83	67	41	30	23	14	0	0	0	0	0	0	71416	71432	71458	71469	71476	71485	344	344	344	344	344	344
C3_STOMACH	60_70	UKBB	ST19_INJURI_KNEE_LOWER_LEG	-13.9164354929272	0.739857987701488	1.03207958990303	-13.8841458894545	-13.8970937858681	-13.9883457328794	2087.32229587188	1.00408987899443	1.0041302054449	2064.16235342451	2073.88669494429	3185.43759824556	0.994680444518436	0.461216989079049	0.304027721046777	0.994633240891049	0.994653423633963	0.996496227323311	1673	70344	1222	1130	866	609	442	220	2	2	1	0	0	0	70456	70548	70812	71069	71236	71458	337	337	338	339	339	339
C3_STOMACH	60_70	UKBB	ST19_INJURI_NECK	-12.1171527344884	-12.132712270887	-12.1871484219543	-12.2189284316597	-12.1299897413053	-11.9508810038613	2094.86706564328	1627.29223332841	1970.80383621533	2358.34132487527	2457.37405839276	4126.14579598566	0.995384893229962	0.994051213471868	0.995066035790101	0.995866056103243	0.996061530721705	0.99768902734408	216	71659	162	137	95	70	45	25	0	0	0	0	0	0	71369	71394	71436	71461	71486	71506	344	344	344	344	344	344
C3_STOMACH	60_70	UKBB	ST19_INJURI_SHOUL_UPPER_ARM	-12.992599915899	1.3071982881899	-13.0414614312529	-13.0756024171425	-13.0805197454564	-13.1522124956868	1675.06636377954	1.00433119206344	1473.0316285108	1822.80184702646	1822.29867778722	2798.13629021426	0.99381129538779	0.193066506784557	0.992936034374486	0.994276540899976	0.994272807605027	0.996249679228775	999	71130	735	624	481	331	232	116	1	1	0	0	0	0	71057	71168	71311	71461	71560	71676	336	336	337	337	337	337
C3_STOMACH	60_70	UKBB	ST19_INJURI_THORAX	-12.7617569607135	-12.7264495348719	1.79841757142796	-12.7069980737272	-12.6044653672509	-12.6097278976056	1546.37302347803	1175.55406216165	1.00407897166833	1748.66563617773	1760.67250878002	2631.86921623577	0.993415370604723	0.991362337487359	0.0732753755877421	0.994202077207035	0.994288078923317	0.996177215550498	733	71334	559	477	322	212	144	74	1	1	1	0	0	0	71167	71249	71404	71514	71582	71652	340	340	340	341	341	341
C3_STOMACH	60_70	UKBB	ST19_INJURI_WRIST_HAND	-14.0898465443065	-14.0799541247483	-14.0933688450232	-14.1110079250741	-14.1178356537281	-14.1397155127242	2462.24236667695	1773.59361752526	1943.52643276611	2216.33424146812	2226.27104032198	3427.27415742163	0.995434239204154	0.993665933445837	0.994214237237368	0.994920044511216	0.994940271243613	0.996708221117139	1404	70652	952	893	740	578	432	212	0	0	0	0	0	0	70769	70828	70981	71143	71289	71509	335	335	335	335	335	335
C3_STOMACH	60_70	UKBB	ST19_INJURY_MUSCLE_TENDON_LOWER_LEG_LEVEL	-12.2886999404059	-12.2427216145088	-12.2508426963107	-12.328168111624	-12.3587202027794	-12.4213954944342	3222.72599500335	2240.81201254576	2552.53777533783	3075.59715063292	2749.80969436211	3346.05820689885	0.996957563190508	0.995640763300678	0.996170587243836	0.996801782490697	0.996414006807816	0.997038062008286	112	69104	76	68	53	39	33	25	0	0	0	0	0	0	68805	68813	68828	68842	68848	68856	335	335	335	335	335	335
C3_STOMACH	60_70	UKBB	ST19_INJURY_MUSCLE_TENDON_WRIST_HAND_LEVEL	-12.2664081122465	-12.2297434296761	-12.2008186842814	-12.2217957388382	-12.2222076780369	-12.1202636873149	2586.22387924578	1780.32957098392	1874.38711168866	1998.66989874298	2039.54347461544	2819.97179521026	0.996215663681412	0.994519078443973	0.994806421761705	0.995120994538102	0.995218610164815	0.996570695667385	189	69893	126	121	103	90	72	34	0	0	0	0	0	0	69622	69627	69645	69658	69676	69714	334	334	334	334	334	334
C3_STOMACH	60_70	UKBB	ST19_INJURY_NERVES_WRIST_HAND_LEVEL	-11.2150618635713	-11.199765680897	-11.1140286815305	-11.10607255196	-11.2222027368459	-11.284432437949	2105.17278173732	1464.23350542413	1455.12718976085	1581.77493910162	1606.9707760869	3164.95907421224	0.995749383394979	0.993897125729197	0.99390594462273	0.994397881270248	0.994428057027222	0.997155206392126	104	69859	67	73	63	51	40	15	0	0	0	0	0	0	69562	69556	69566	69578	69589	69614	334	334	334	334	334	334
C3_STOMACH	60_70	UKBB	ST19_INJURY_OTHER_UNSPE_INTRAT_ORGANS	-12.3022983396043	-12.3365616339898	-12.3629693165547	-12.4191062792422	-12.3214077851274	-12.2249235482262	2326.42456182765	1745.62648203628	2025.9039660988	2588.10872267206	2548.78554706569	3585.99325287771	0.995780749429372	0.994361296515476	0.995130982867362	0.996171345104143	0.996142859975415	0.997279956158588	202	70586	149	130	94	63	45	22	0	0	0	0	0	0	70300	70319	70355	70386	70404	70427	339	339	339	339	339	339
C3_STOMACH	60_70	UKBB	ST19_INJURY_POISO_CERTA_OTHER_CONSE_EXTER_CAUSES	0.917945365578746	0.52264821959081	0.404256123705243	0.0410079980402719	-0.663004500120171	-13.9814922184017	0.459318190289008	0.419711611720235	0.509470539583011	0.713769833712872	1.00402061132906	1189.94425685711	0.0456629604281912	0.21303782414028	0.427496571136947	0.95418459055484	0.50902957688454	0.990625308675895	12572	60895	9336	8073	6260	4554	3243	1594	17	12	7	3	1	0	63849	65112	66925	68631	69942	71591	265	270	275	279	281	282
C3_STOMACH	60_70	UKBB	ST19_INTRACRATRAUMA	-13.2550566767001	2.49172175796143	-13.2379792675675	-13.2230044777958	-13.2465025632762	-13.3845257171614	3438.30504859744	1.01725744434067	3276.88914151813	4135.83630541419	4878.97139035194	7870.65104371791	0.996924071968923	0.0143074373142192	0.996776714106556	0.997449025452929	0.99783373050394	0.998643148931796	341	19293	281	204	148	90	51	21	1	1	0	0	0	0	19281	19358	19414	19472	19511	19541	71	71	72	72	72	72
C3_STOMACH	60_70	UKBB	ST19_INTRACR_INJURY	-11.7321026496254	2.23886417289537	-11.678976425443	-11.676843286907	-11.6892884224784	-11.7776153397377	1348.49605916529	1.00424088995987	1306.09783177987	1646.74133783796	1958.6418489733	3291.59699836774	0.993058381285913	0.0257866712118802	0.992865503203073	0.994342344672705	0.995238206822613	0.997145106950876	341	68013	281	204	148	90	51	21	1	1	0	0	0	0	67747	67824	67880	67938	67977	68007	325	325	326	326	326	326
C3_STOMACH	60_70	UKBB	ST19_OPEN_WOUND_FOREA	-11.0811968249939	-11.1155626855301	-11.130294713097	-11.0864032221274	-11.3655481228878	-11.2630072323535	1738.30761969172	1396.72464858785	1640.57951831483	1912.51190184753	2385.77382837046	3658.66561839483	0.994913756414462	0.993650257233736	0.994586899273162	0.995374867775792	0.996198985434404	0.997543758757376	123	69300	90	74	54	39	23	14	0	0	0	0	0	0	68996	69012	69032	69047	69063	69072	337	337	337	337	337	337
C3_STOMACH	60_70	UKBB	ST19_OPEN_WOUND_HEAD	-13.120784389915	-13.1093705436656	-13.1089263843825	-13.1518860211983	-13.1543335117712	-13.1397322052325	1752.79955129481	1324.38731844882	1657.60841081908	1977.50579698034	2008.96723733818	2924.02835293436	0.994027398333223	0.992102315229859	0.993690125557699	0.994693512677371	0.994775641720724	0.996414551122726	851	68661	667	554	368	259	184	91	0	0	0	0	0	0	68520	68633	68819	68928	69003	69096	325	325	325	325	325	325
C3_STOMACH	60_70	UKBB	ST19_OPEN_WOUND_LOWER_LEG	-12.0411353043757	-12.0412939511379	-11.9957530726919	-12.0149134838852	-12.0626878748963	-12.3452395710707	2527.0839547733	1928.45178866009	2324.09952898069	2731.19103908909	3011.70216760039	8067.78364571793	0.996198226979396	0.995018024218734	0.995881766871269	0.996489999084445	0.996804263453613	0.99877908572642	142	69276	114	93	68	49	30	9	0	0	0	0	0	0	68968	68989	69014	69033	69052	69073	336	336	336	336	336	336
C3_STOMACH	60_70	UKBB	ST19_OPEN_WOUND_WRIST_HAND	-13.1287904082128	-13.1182111914325	-13.1237250335038	-13.1568002302216	-13.1276219666522	-13.0588427925736	2141.97574096599	1567.40898366527	1707.33853889959	1972.94733070969	2072.05471268138	3104.57331232306	0.995109564791362	0.99332229425001	0.99386699577616	0.994679264973183	0.994944990230442	0.996643848518776	668	70201	452	428	350	268	194	89	0	0	0	0	0	0	70083	70107	70185	70267	70341	70446	334	334	334	334	334	334
C3_STOMACH	60_70	UKBB	ST19_OTHER_COMPLICATIO_SURGI_MEDICAL_CARE_NOT_ELSEW_CLASSIFIED	-12.0070340687216	-11.9883480195789	-11.9690507971988	-11.9025140477028	-11.9260743999091	-11.9850933222792	2861.00292689385	2135.2172589883	2413.59826882868	2718.2594203175	2692.44217025299	3732.02168038902	0.996651454323367	0.995520236875695	0.996043301066095	0.996506293043632	0.996465810993621	0.99743766105786	179	63077	124	118	88	67	52	27	0	0	0	0	0	0	62885	62891	62921	62942	62957	62982	247	247	247	247	247	247
C3_STOMACH	60_70	UKBB	ST19_OTHER_UNSPE_EFFEC_EXTER_CAUSES	-11.9749413596225	-12.0132050638	-12.040608061087	-12.0523331661558	-11.9403899848571	-11.87936874658	1930.55989535439	1436.52093353353	1651.71535778651	1894.60477796075	1821.68923743059	2390.42752547729	0.995050886749758	0.993327602194405	0.994183664792531	0.994924373774954	0.994770247083819	0.996034882547013	290	71581	211	174	137	101	78	43	0	0	0	0	0	0	71316	71353	71390	71426	71449	71484	344	344	344	344	344	344
C3_STOMACH	60_70	UKBB	ST19_OTHER_UNSPE_INJURI_HEAD	-13.1560532441883	-13.1628047480176	-13.1326685196459	-13.0452518605719	-13.0764417307951	-13.1395944791572	2813.69436692328	2104.73741785128	2407.35243744664	2970.71391650746	3224.3205357054	4720.24650312232	0.996269327031433	0.995010147044276	0.995647375382462	0.996496272649681	0.996764136117741	0.997778957937128	342	68005	259	217	176	112	78	40	0	0	0	0	0	0	67765	67807	67848	67912	67946	67984	323	323	323	323	323	323
C3_STOMACH	60_70	UKBB	ST19_POISO_DRUGS_MEDICAM_BIOLO_SUBST	-13.0111886049474	-13.0133115319311	-13.0087485879981	-13.0623528158389	-13.0103406203149	-12.9988603120503	2681.4572922786	2033.79302283708	2287.38865848376	2621.89955661175	2439.19623642484	3238.71145615819	0.996128453808389	0.994894736391429	0.995462326149285	0.996024940582054	0.995744212566954	0.996797627005167	440	71433	287	244	197	167	123	88	0	0	0	0	0	0	71244	71287	71334	71364	71408	71443	342	342	342	342	342	342
C3_STOMACH	60_70	UKBB	ST19_POISO_NARCOT_PSYCHOD_HALLUCINOG	-11.0061797048051	-11.1051966141582	-11.0962349833684	-11.0940912791927	-11.0081053826667	-11.0043228687361	1799.45784779122	1465.4225329353	1869.32686524103	2153.11765300709	1925.56275213682	2677.22415027341	0.995119860063937	0.993953566349823	0.995263823171793	0.995888861452666	0.995438658399056	0.996720426044731	118	71213	84	65	45	36	27	18	0	0	0	0	0	0	70907	70926	70946	70955	70964	70973	340	340	340	340	340	340
C3_STOMACH	60_70	UKBB	ST19_SEQUEL_INJURI_HEAD	-11.2609152952193	-11.2565684448704	-11.1808223810359	-11.0745124587428	-11.0773109379154	-11.4611568099719	2020.70519931074	1478.49623969344	1547.42094781949	1854.19711949968	1855.08070276447	3105.84933649166	0.995553599826247	0.993925344441163	0.994234970164644	0.995234525023608	0.995235591187669	0.99705566551292	107	71263	73	65	59	36	32	14	0	0	0	0	0	0	70955	70963	70969	70992	70996	71014	342	342	342	342	342	342
C3_STOMACH	60_70	UKBB	ST19_SEQUEL_INJURI_LOWER_LIMB	-12.0337232171952	-12.0174832219699	-12.0087373833821	-11.9960297781684	-11.9154856684479	-11.9427307439161	2964.03748078253	2196.17770489212	2322.83672190942	2322.6900948219	2077.6773130996	2935.87545216909	0.996760669981561	0.99563399790008	0.995875068023138	0.995879172851967	0.995424154716412	0.996754326145724	137	71236	86	77	74	65	55	30	0	0	0	0	0	0	70945	70954	70957	70966	70976	71001	342	342	342	342	342	342
C3_STOMACH	60_70	UKBB	ST19_SEQUEL_INJURI_POISO_OTHER_CONSE_EXTER_CAUSES	-12.6376136354852	-12.6243542033902	-12.6098703527412	-12.5521550692638	2.29192425509958	-12.5997448369871	2037.27175220106	1498.98401465687	1575.78498875394	1735.67265614464	1.00330148786363	2615.85173412608	0.995050590512964	0.993280343128216	0.993615173668881	0.994229854690029	0.0223490673415314	0.996156852901297	469	71419	323	294	262	199	166	74	1	1	1	1	1	0	71221	71250	71282	71345	71378	71470	343	343	343	343	343	344
C3_STOMACH	60_70	UKBB	ST19_SEQUEL_INJURI_UPPER_LIMB	-11.9352122240827	-11.908489376797	-11.9440333733633	-11.9542112062213	-11.8919255627553	-11.9677450277547	2655.92312530871	1977.83890493923	2098.94443180308	2362.13354902989	2322.51400484145	3717.34100992275	0.996414470953108	0.995195997821557	0.995459666180105	0.995962108133896	0.995914624271293	0.997431265395217	145	71256	103	94	83	64	46	22	0	0	0	0	0	0	70956	70965	70976	70995	71013	71037	342	342	342	342	342	342
C3_STOMACH	60_70	UKBB	ST19_SUPERF_INJURY_ABDOMEN_LOWER_BACK_PELVIS	-11.172647899822	2.95528485450574	-11.1458600950525	-11.109507905264	-11.1988061457126	-11.1793182546368	1464.75410672679	1.00448060731661	1388.0363039341	1830.0130629718	1888.90201459666	3419.22637516016	0.993914065999341	0.00325992058945047	0.993593096887282	0.995156291192933	0.995269578777449	0.997391284295043	179	70597	140	115	86	51	30	15	1	1	0	0	0	0	70300	70325	70354	70389	70410	70425	335	335	336	336	336	336
C3_STOMACH	60_70	UKBB	ST19_SUPERF_INJURY_FOREA	-11.0399581217356	-10.9720875511037	-10.9605772533873	-11.1405828194532	-10.8888921275039	-10.8168006770615	1729.76372885831	1432.49178246545	1866.31621328045	2540.22051923041	2766.04314984178	4742.91784999249	0.994907655774946	0.993888709335021	0.995314178254003	0.996500748471359	0.996859030751788	0.998180328850533	106	69318	87	68	38	23	18	6	0	0	0	0	0	0	68999	69018	69048	69063	69068	69080	338	338	338	338	338	338
C3_STOMACH	60_70	UKBB	ST19_SUPERF_INJURY_HEAD	1.90298762235557	-13.6050083914451	-13.690195734259	-13.6452707485742	-13.5494553026922	-13.5932274914727	1.00486318795818	1819.44528452624	2299.41727346632	2810.524159775	2778.99651529911	4427.47517659995	0.0582545062370884	0.994033827189715	0.995249608931762	0.996126235724236	0.996109797798968	0.99755033989456	817	68842	649	512	350	229	147	65	1	0	0	0	0	0	68686	68823	68985	69106	69188	69270	323	324	324	324	324	324
C3_STOMACH	60_70	UKBB	ST19_SUPERF_INJURY_HIP_THIGH	-11.1361904052058	-11.1333200205902	-11.121674742759	-11.1654007568234	-11.1699713424246	-11.4277131933806	1775.76277943147	1380.93114545412	1637.77328074417	2054.48507522759	2217.57522569032	4427.67938073285	0.994996327069847	0.993567378103365	0.994581823704689	0.995663800563457	0.995981056295672	0.997940685172723	114	69708	92	66	50	31	22	9	0	0	0	0	0	0	69397	69423	69439	69458	69467	69480	333	333	333	333	333	333
C3_STOMACH	60_70	UKBB	ST19_SUPERF_INJURY_LOWER_LEG	-12.0449166760605	-12.0005023486598	-11.9858061362039	-11.9275258252122	-11.8928490903133	-11.9029639240886	1899.81605979245	1482.13403783968	1844.7267921396	2276.98715383112	2439.17774956	4124.56573230948	0.994941410975571	0.993539780692519	0.994815913977203	0.995820466019894	0.996109720549309	0.997697411418141	247	69437	200	164	104	66	47	19	0	0	0	0	0	0	69148	69184	69244	69282	69301	69329	336	336	336	336	336	336
C3_STOMACH	60_70	UKBB	ST19_SUPERF_INJURY_THORAX	-10.9862072571364	-10.9255376927628	-10.8216547655691	-10.8439450715216	-10.8135512775001	-11.0869094115268	1963.2266740017	1492.12576121869	1742.24695533565	2073.59077069381	2060.7640658606	3220.00231023396	0.995535065044436	0.994157838316121	0.995044114892241	0.995827442407569	0.995813239293065	0.997252779496542	101	70505	73	64	48	32	24	12	0	0	0	0	0	0	70195	70204	70220	70236	70244	70256	338	338	338	338	338	338
C3_STOMACH	60_70	UKBB	ST19_SUPERF_INJURY_WRIST_HAND	-10.9445012366703	-10.9659930696212	-10.9835158470425	-11.0262157966849	-11.0799061479636	-11.373631714709	1616.45600887059	1286.08345444282	1718.22433589899	2053.72324066424	1941.43040729108	2864.48553294017	0.994597822770274	0.993196794101161	0.994899665979812	0.995716265507983	0.99544643061768	0.996831954221322	122	69985	96	79	48	33	24	16	0	0	0	0	0	0	69677	69694	69725	69740	69749	69757	334	334	334	334	334	334
C3_STOMACH	60_70	UKBB	ST19_TOXIC_EFFECT_ALCOHOL	-11.0433770320954	-11.1088654037863	-11.1189308521537	-11.1120425858749	-11.0744942953	-11.0526878788052	2497.67584565812	1684.72729850281	1645.79245772566	1822.84707478915	1501.08657460561	2068.7712376192	0.996472195805892	0.994738894554686	0.994609553756187	0.995136140365897	0.994113538813379	0.995737214970777	118	71608	54	54	55	53	47	35	0	0	0	0	0	0	71329	71329	71328	71330	71336	71348	343	343	343	343	343	343
C3_STOMACH	60_70	UKBB	ST19_TOXIC_EFFECT_ETHAN	-10.9888655443708	-11.0751546854908	-11.0910443305048	-11.1075356359097	-11.0487198976064	-11.0421041838133	2549.94978517303	1720.34160258665	1691.10587153349	1875.16523591082	1536.47241868099	2089.07887811416	0.99656157189006	0.994863442307068	0.994767146313155	0.995273760842406	0.994262489231461	0.995782694700603	113	71727	52	52	52	50	45	33	0	0	0	0	0	0	71445	71445	71445	71447	71452	71464	343	343	343	343	343	343
C3_STOMACH	60_70	UKBB	ST19_TOXIC_EFFEC_SUBST_CHIEF_NONME_SOURCE	-12.066268888888	-12.1106972573614	-12.1500607307149	-12.1455205051857	-12.0945779732453	-12.0693978317137	2778.66218320325	1940.75129294283	2053.95439862284	2341.65603196359	2079.67669738364	2930.12696951548	0.99653521775569	0.99502106442754	0.995280182783817	0.995861612588793	0.995359844801646	0.996713467007814	186	71649	107	99	90	78	62	44	0	0	0	0	0	0	71385	71393	71402	71414	71430	71448	343	343	343	343	343	343
C3_STOMACH	60_70	UKBB	ST19_TRAUMAT_SUBAR_HAEMORRHAGE	-13.0699077471747	-13.1296769393935	-13.1314428842044	-13.1755427261015	-13.313692201042	-13.2281190477855	5425.02498767195	4266.40452608108	5642.0683744607	7278.2606314056	8222.11534955387	13060.9998417486	0.998077747560915	0.997544548361884	0.998142992005075	0.998555622433427	0.998708022891829	0.999191906417565	126	18988	108	76	46	31	15	6	0	0	0	0	0	0	18938	18970	19000	19015	19031	19040	68	68	68	68	68	68
C3_STOMACH	60_70	UKBB	ST19_TRAUMAT_SUBDU_HAEMORRHAGE	-12.4643558635132	3.40188064216541	-12.4359967919549	-12.3741746966324	-12.4246161568891	-12.6923817497329	3557.53691868418	1.01833345778951	3312.23748858194	4137.00004013892	4500.68757686041	10866.8053443166	0.997204499353275	0.000835869580541869	0.997004301001872	0.99761345222979	0.997797359482384	0.999068074487904	158	19086	137	94	58	35	21	5	1	1	0	0	0	0	19036	19079	19115	19138	19152	19168	70	70	71	71	71	71
C3_STOMACH	60_70	UKBB	T1D	3.89709283464669	-11.6582421045972	3.35368356489129	-11.7088430909368	-11.7636097548278	-11.6156041633113	1.00848808722391	1698.24727216588	1.00611916616684	2106.59306443336	2282.13145208464	3608.53966120521	0.000111411705372561	0.994522671419387	0.000858264736377867	0.995565229382754	0.995887195266893	0.997431677051764	176	56472	120	109	91	76	52	20	2	1	1	0	0	0	56312	56323	56341	56356	56380	56412	214	215	215	216	216	216
C3_STOMACH	60_70	UKBB	T1D_STRICT	3.89709283464669	-11.6582421045972	3.35368356489129	-11.7088430909368	-11.7636097548278	-11.6156041633113	1.00848808722391	1698.24727216588	1.00611916616684	2106.59306443336	2282.13145208464	3608.53966120521	0.000111411705372561	0.994522671419387	0.000858264736377867	0.995565229382754	0.995887195266893	0.997431677051764	176	56472	120	109	91	76	52	20	2	1	1	0	0	0	56312	56323	56341	56356	56380	56412	214	215	215	216	216	216
C3_STOMACH	60_70	UKBB	T1D_WIDE	3.74407907204079	-12.7592109444672	2.33597577204274	-12.7373321524161	-12.7347119957934	-12.6928759607842	0.59042237166296	1658.9191316394	1.00633698338599	2248.40725877853	2299.57354886047	3557.57951456269	2.27750014818121e-10	0.993863307224577	0.020272494833631	0.995479970867617	0.99558145110957	0.997153281259441	485	56719	350	305	247	176	128	61	4	1	1	0	0	0	56634	56679	56737	56808	56856	56923	216	219	219	220	220	220
C3_STOMACH	60_70	UKBB	T2D	1.97474755805754	1.53346843934646	0.814022660887214	0.0906478056549741	0.874953452398612	-12.6896823682302	0.394536761799386	0.369143556865297	0.586805321050924	1.00554182370838	0.713770261616137	1029.31904477254	5.57951334172264e-07	3.26534795553603e-05	0.165377502503248	0.928169431071825	0.220266635210549	0.990163744440827	5673	60229	4361	3776	2894	2075	1353	571	17	11	5	3	2	0	61288	61873	62755	63574	64296	65078	236	242	248	250	251	253
C3_STOMACH	60_70	UKBB	T2D_INCLAVO	1.90899910488232	1.46570401829838	0.748633005475073	0.0239470700944329	0.806831211266641	-12.6682085947252	0.392207079563731	0.366916650120597	0.585431179705836	1.00473451584056	0.712781349797258	983.758640281695	1.13119240623807e-06	6.47895778308575e-05	0.200977353718558	0.980984838942107	0.257656421943709	0.989725641749624	5673	66449	4361	3776	2894	2075	1353	571	17	11	5	3	2	0	67465	68050	68932	69751	70473	71255	279	285	291	293	294	296
C3_STOMACH	60_70	UKBB	T2D_WIDE	1.94128477978101	1.50047244976085	0.781123735605854	0.0615465441482999	0.843892809593679	-12.6799867497432	0.394488019180847	0.369106933472836	0.586785523501639	1.00557389865157	0.713786903190501	1019.85404333587	8.60928281680085e-07	4.80030300143555e-05	0.183126100381358	0.951195635989771	0.237096380394797	0.990080046184949	5797	59711	4455	3855	2966	2114	1383	578	17	11	5	3	2	0	60803	61403	62292	63144	63875	64680	233	239	245	247	248	250
C3_STOMACH	60_70	UKBB	THROMBOCYTAEMIA	-0.204749474163862	0.344323182371082	30.817444685023	0.116335042541937	1.03892555072122	14.257973371391	4720153.90769756	3587211.43814712	65353.7728131417	5685067.08488869	5068972.28962111	13895313.0478822	0.999999965389594	0.999999923414007	0.999623759098398	0.999999983672676	0.999999836467313	0.999999181291074	104	47009	82	72	45	26	23	7	1	1	1	0	0	0	47030	47040	47067	47086	47089	47105	0	0	0	1	1	1
C3_STOMACH	60_70	UKBB	THYROIDITIS_ILD	-11.7195963744378	-11.7548537158472	-11.6548099269195	-11.7055946098847	-11.7132428318096	-11.5841185938166	3012.40534350485	2119.01698552041	2265.44035606815	2527.66161371229	2536.5503524689	3993.18361778653	0.996895882077178	0.995573906082046	0.995895212224543	0.996305011802125	0.996315554158615	0.997685361531747	128	64767	86	82	74	58	41	26	0	0	0	0	0	0	64502	64506	64514	64530	64547	64562	307	307	307	307	307	307
C3_STOMACH	60_70	UKBB	THYROID_DISORDER_IBD	-13.7038546369596	-13.6842312019506	2.24563663519301	2.67943525167365	-13.590459926885	-13.5981965026493	3405.26509550711	2542.85541377912	1.02170418871212	1.02287938661509	3340.86344841716	6519.77427807533	0.996789070977267	0.995706250522922	0.0279539308833914	0.00880580916005831	0.9967542557754	0.998335865213237	787	19484	612	504	386	279	178	73	0	0	2	1	0	0	19589	19697	19815	19922	20023	20128	70	70	68	69	70	70
C3_STOMACH	60_70	UKBB	THYROTOXICOSIS	-13.7486985423802	-13.7292078806363	2.69712847632476	-13.681961451114	-13.581163163282	-13.6551593939878	4369.04820487458	3182.35824326026	1.02279830837678	4287.39359363544	4019.0187451087	7455.17974528303	0.997489188564954	0.996557807706592	0.00836405806381152	0.997453789339336	0.997303774759553	0.998538568467029	552	19268	425	356	273	199	134	54	0	0	1	0	0	0	19327	19396	19479	19553	19618	19698	68	68	67	68	68	68
C3_STOMACH	60_70	UKBB	TONGUEABNORMALITY	-13.1915519795062	1.83513606596325	-13.1174133815074	-13.0922934113823	-13.0740230958151	-13.1918905969982	2485.96286971209	1.00420485986899	1932.72830102003	2213.84061004945	2232.67790504757	3356.36250366702	0.99576611284487	0.0676318539695712	0.994584804672903	0.995281467942309	0.995327807232634	0.996863992276303	545	71328	389	354	304	234	170	84	1	1	0	0	0	0	71142	71177	71227	71297	71361	71447	341	341	342	342	342	342
C3_STOMACH	60_70	UKBB	TRAUMBRAIN_NONCONCUS	-11.9580737572908	2.49527687906484	-11.9162066008532	-11.8920674111468	-11.9325527002949	-12.0073137328109	1701.22300998434	1.00409499503095	1663.66973048873	1999.49101795577	2348.28546891843	4438.84934502896	0.994391632488103	0.0129514899625731	0.99428511813334	0.99525457180926	0.995945655362301	0.997841684225884	275	71647	229	166	116	74	41	15	1	1	0	0	0	0	71347	71410	71460	71502	71535	71561	345	345	346	346	346	346
C3_STOMACH	60_70	UKBB	ULCERNAS	-13.0543299979358	-13.0905419597784	-13.0530962628231	-13.0111215547861	-13.0476288660922	-12.9911039648816	2478.94457065921	1793.71385676126	2073.4984068344	2399.13342155177	2529.087417588	3724.32869977042	0.995798292410796	0.994177082053821	0.994977186789543	0.995672886707665	0.995883710711256	0.997216846015196	500	66421	362	321	252	192	120	73	0	0	0	0	0	0	66264	66305	66374	66434	66506	66553	295	295	295	295	295	295
C3_STOMACH	60_70	UKBB	ULCERPROCT	-11.4690701972543	-11.4887704083039	-11.4754081154186	-11.4793841810049	3.93759553105087	-11.4414886119409	2417.32906833957	1675.52652296952	1885.27158252238	2015.54670879663	1.00456561364404	3171.12126909411	0.996214433597436	0.994529098420064	0.995143408243801	0.995455737220924	8.86593725554407e-05	0.997121217848575	123	66231	87	86	69	52	34	19	0	1	1	1	1	0	65971	65972	65989	66006	66024	66039	296	295	295	295	295	296
C3_STOMACH	60_70	UKBB	VIRALPNEUMONAS	-11.1303270861109	-11.1404251244126	-10.6385654734079	-10.497521578702	-10.4993284788286	-10.492311658772	1119.60265352361	1210.20548261965	3842.46778235688	6484.7547353354	9440.1330039814	10241.3511915676	0.992068105740032	0.992655257476018	0.997790915428202	0.998708384961647	0.999112591913544	0.999182563720492	297	61631	279	186	10	4	1	1	0	0	0	0	0	0	61367	61460	61636	61642	61645	61645	282	282	282	282	282	282
C3_STOMACH	60_70	UKBB	VIT_DEF	1.41729595854428	1.64229723471073	-13.080643628859	-13.0590125527348	-12.983933496999	-12.9482374575531	1.00505609807168	0.713411524625414	1388.57264242832	1731.0246162787	1946.10419572056	3357.21103715903	0.158490666505789	0.0213332825992458	0.992483872345958	0.993980740907766	0.994676747913371	0.996922691773166	1423	63371	1110	902	629	424	262	105	3	2	0	0	0	0	63381	63589	63862	64067	64229	64386	300	301	303	303	303	303
C3_STOMACH	60_70	UKBB	VOCALCORDDYS	-14.0860462728176	-14.036995373282	-14.1074816287214	-14.0932040697075	-14.0409037139545	-14.0817187144183	6459.53125022051	4884.68023980671	5451.27155353246	7040.37523829627	7011.35426133714	9837.55285407647	0.9982600858327	0.997707140299111	0.997935136947693	0.998402820581418	0.998402161353222	0.998857888513378	380	20051	290	239	183	113	81	47	0	0	0	0	0	0	20091	20142	20198	20268	20300	20334	50	50	50	50	50	50
C3_STOMACH	60_70	UKBB	VWXY20_ACCIDENTS	0.87059879436793	-0.124607655150323	0.147605083053407	-13.9893966206264	-0.225662370775746	-14.0028171601643	0.586103908836167	0.713387765029486	0.713407939607524	976.636261701237	1.00373353323409	1471.2839660941	0.137437873912116	0.861338705893787	0.836086883301223	0.988571444323922	0.82211698302281	0.992406317741534	8246	65229	6061	5314	4120	2962	2108	1035	8	5	3	1	1	0	67106	67853	69047	70205	71059	72132	300	303	305	307	307	308
C3_STOMACH	60_70	UKBB	VWXY20_COMPLICATIO_MEDICAL_SURGI_CARE	1.68233627139512	0.844782639089909	-14.7821824824869	0.68001396614827	-14.6354712521137	-14.6206549848263	0.390603805080528	0.45658804950445	1332.77936514787	0.712918445895032	1546.9737300711	2555.32475721784	1.65472730143346e-05	0.0642836466769064	0.991150648282084	0.34016191461578	0.992451557431439	0.995434814616509	7121	66364	5662	4542	3236	2234	1499	702	13	6	2	2	0	0	67513	68633	69939	70941	71676	72473	297	304	308	308	310	310
C3_STOMACH	60_70	UKBB	VWXY20_DRUGS_MEDICAM_BIOLO_SUBST_CAUSI_ADVER_EFFEC_THERAPE_USE	2.1741427502356	0.704667656419499	-13.6268355837816	-13.6499067532607	-13.6543064796541	-13.636547715134	0.587025100270919	1.00507098963339	1556.2955392303	1908.42203413158	1990.58407386586	3293.57740030382	0.000212509088966311	0.483232920432658	0.993013857249828	0.994293213555134	0.994526995851595	0.996696491845759	2270	62741	1883	1329	878	577	377	161	4	1	0	0	0	0	62860	63414	63865	64166	64366	64582	264	267	268	268	268	268
C3_STOMACH	60_70	UKBB	VWXY20_EXTER_CAUSES_MORBIDI_MORTA	0.976514041132088	0.240811915515976	-0.375993433230499	-0.0407321213193285	-0.724419266951752	-14.0180690437353	0.421181112425348	0.457611248836916	0.713741291246205	0.713649225447567	1.00399024332046	1188.25521512618	0.0204214370842642	0.598723633186348	0.598337814285517	0.954484790511504	0.47057724961089	0.990587424917563	13902	60330	10516	8883	6740	4851	3406	1671	15	9	5	3	1	0	63437	65070	67213	69102	70547	72282	264	270	274	276	278	279
C3_STOMACH	60_70	UKBB	VWXY20_MISAD_PATIENTS_SURGI_MEDICAL_CARE	-12.0128229010244	-11.9950372188957	-11.9973222366542	-12.0293862432971	-12.0627556298073	-11.9679072867797	2067.72240332008	1513.02549261559	1921.14045849414	2414.98445501512	2955.12439543037	7020.222663298	0.995364565383366	0.993674558163756	0.995017326337296	0.996025638240108	0.996743061048777	0.998639786188856	292	60632	251	211	145	86	39	11	0	0	0	0	0	0	60463	60503	60569	60628	60675	60703	210	210	210	210	210	210
C3_STOMACH	60_70	UKBB	VWXY20_OTHER_EXTER_CAUSES_ACCIDENTAL_INJURY	0.964087670032355	-0.71305833358299	0.267862012247488	-14.9955228232388	-15.0020848188789	-14.9996118998357	0.586106326408374	1.0044420360867	0.713429825213047	1715.39236563554	1731.17645134752	2617.07054340997	0.0999899515133343	0.477763105216489	0.707320838729795	0.993025185376425	0.993085752736386	0.99542698867643	7476	64991	5598	4859	3720	2646	1839	891	6	3	2	0	0	0	66564	67303	68442	69516	70323	71271	299	302	303	305	305	305
C3_STOMACH	60_70	UKBB	VWXY20_OTHER_MEDICAL_PROCED_CAUSE_ABNORMAL_REACTION_PATIENT_COMPLICATION_WO_MENTION_MISAD_TIME_PROCED	-13.2120289844751	1.38437120325949	-13.1648213413481	-13.1431926108439	-13.0735801190739	-12.9250799836513	1822.2520286874	1.00382874973674	1803.90397118347	2236.70131504669	2211.15390114585	3535.98723685247	0.994215080340645	0.167866695641935	0.994177121054371	0.995311537555832	0.995282487143924	0.997083502255431	824	71311	672	498	322	210	148	72	1	1	0	0	0	0	71124	71298	71474	71586	71648	71724	338	338	339	339	339	339
C3_STOMACH	60_70	UKBB	VWXY20_OTHER_UNSPE_DRUGS_MEDICAM	-10.9978464018691	-10.8829606078303	-10.9487392976564	-10.9396434739453	-10.9853443138155	-10.7944071359955	1643.67783833367	1350.81491394785	1674.87869010824	2100.25579724011	2494.14195108568	3721.57135692268	0.994661395215964	0.993571841546371	0.994784238476448	0.995844061865522	0.996485762055295	0.997685741345638	124	71706	101	72	48	30	17	7	0	0	0	0	0	0	71384	71413	71437	71455	71468	71478	345	345	345	345	345	345
C3_STOMACH	60_70	UKBB	VWXY20_SEQUEL_EXTER_CAUSES_MORBIDI_MORTA	-12.0905134143853	-12.1115775900821	-12.1064116713824	-12.100294296945	-12.0231293880198	-12.0424713641421	2020.34238449652	1459.27987252895	1545.15195367572	1756.10417162798	1613.36124627921	2431.28935341932	0.995225177435437	0.993377877676097	0.993748562977023	0.994502284226487	0.994054040568272	0.996047997054004	291	71565	193	177	158	119	103	51	0	0	0	0	0	0	71322	71338	71357	71396	71412	71464	341	341	341	341	341	341
C3_STOMACH	60_70	UKBB	VWXY20_SUICI_OTHER_INTENTI_SELF_H	-12.0352662933263	-12.0392216393729	-12.0284933598294	-12.0481386961619	-12.0389651653841	-12.0382531831011	2107.6068412284	1587.82837327938	1701.41513507646	1863.04556219422	1679.42252178798	2188.89042950941	0.995443789237975	0.993950343001475	0.99435924308106	0.994840192294051	0.99428040172113	0.995611891849931	296	71536	175	153	136	122	93	72	0	0	0	0	0	0	71315	71337	71354	71368	71397	71418	342	342	342	342	342	342
C3_STOMACH	60_70	UKBB	VWXY20_SURGI_OPERA_OTHER_SURGI_PROCED_CAUSE_ABNORMAL_REACTION_PATIENT_COMPLICATION_WO_MENTION_MISAD_TIME_PROCED	1.93391078541886	0.700413322079484	-14.6119486252603	1.4458812079264	-14.5551405303383	-14.5359353009319	0.41974592560312	0.584430913085491	1473.46823491335	0.584335272679503	1759.83551510074	2877.23203847395	4.07859388419318e-06	0.230740482850978	0.992087744512786	0.0133458892846161	0.993400980143093	0.995969060241897	4609	68114	3588	3025	2208	1553	1070	513	10	5	3	3	0	0	68817	69380	70197	70852	71335	71892	308	313	315	315	318	318
C3_STOMACH	60_70	UKBB	VWXY20_SURGI_OTHER_MEDICAL_PROCED_CAUSE_ABNORMAL_REACTION_PATIENT_COMPLICATION_WO_MENTION_MISAD_TIME_PROCED	1.92624479664495	0.979537252101349	-14.61622614079	1.44687454436433	-14.5538856229928	-14.515157726534	0.421875570505877	0.509515616992975	1474.6200020977	0.58548158780737	1769.05062865394	2892.59058938059	4.97338245976918e-06	0.0545444826191979	0.992091609903084	0.0134639616934263	0.993435920114776	0.995996193970412	5201	64356	4075	3392	2449	1712	1176	561	11	6	3	3	0	0	65214	65897	66840	67577	68113	68728	257	262	265	265	268	268
C3_STOMACH	60_70	UKBB	VWXY20_TRANSPO_ACCIDENTS	-13.3591572609525	1.22015421131719	-13.3578702924398	-13.3394671521161	1.65146675684259	-13.3074357375481	2034.27842538563	1.00539832168361	1621.48299357797	1872.05922335918	1.00453681239947	2642.86071898049	0.994760309809193	0.224899439977765	0.99342705537916	0.994314675149687	0.100174508575777	0.995982477405579	1024	58584	662	622	516	393	327	165	2	2	1	1	1	0	58679	58719	58825	58948	59014	59176	265	265	266	266	266	267
C3_STOMACH	60_70	UKBB	VWXY20_UNINT_CUT_PUNCTU_PERFORATION_HAEMORRHAGE_SURGI_MEDICAL_CARE	-12.003393014566	-12.0031501064256	-12.0031640286315	-12.0029789391454	-12.0027284884907	-12.0028948511579	1806.50100333403	1351.19968584474	1687.76023583795	2185.39696644243	2737.26924530518	6219.1319343178	0.994698452160788	0.992912222899454	0.994325581132413	0.995617755686233	0.996501344880408	0.998460087574545	257	71655	224	188	128	75	34	10	0	0	0	0	0	0	71344	71380	71440	71493	71534	71558	344	344	344	344	344	344
C3_STOMACH	60_70	UKBB	VWXY20_UNSPE_FALL	-13.9666968167747	-13.961666536846	-13.9302675416099	-13.9328908612929	-13.933556870028	-13.9130570961767	1995.53031663506	1537.32519936488	1873.24592302516	2287.30559762354	2524.12077594985	4133.95766149184	0.994415659495747	0.992753878589765	0.994066639717912	0.995139796899519	0.995595569931489	0.997314681619196	1648	70644	1344	1110	764	502	316	125	0	0	0	0	0	0	70612	70846	71192	71454	71640	71831	336	336	336	336	336	336
C3_STOMACH	60_70	UKBB	WEIGHTLOSS	3.4696134845386	0.554252115056894	-13.3554075063523	-13.3411449487789	-13.3070526739921	-13.3343235407079	0.304955910716269	1.00418371527652	1296.91410058614	1661.24742873792	1729.38997685004	2847.90662089719	5.4174809396089e-30	0.580987445522967	0.991783661606588	0.99359241797719	0.993860617183734	0.996264199138152	2271	70493	1842	1388	908	572	362	168	13	1	0	0	0	0	70599	71053	71533	71869	72079	72273	310	322	323	323	323	323
C3_STOMACH	60_70	UKBB	Z21_ACQUI_ABSENCE_ORGANS_NOT_ELSEW_CLASSIFIED	1.54465756819945	0.565739449979851	-0.134336580742459	1.10837164111968	0.588123798396369	-12.9952928971699	0.46782480225506	0.591909099444425	1.00834354335457	0.719213695863345	1.0074160336216	1551.32922033845	0.000960712009327586	0.339179492507367	0.894015430384959	0.123295354787746	0.5593586733895	0.993316297943019	6439	30759	5267	4266	2928	1797	1079	438	10	6	4	3	1	0	31803	32804	34142	35273	35991	36632	118	122	124	125	127	128
C3_STOMACH	60_70	UKBB	Z21_ARTIF_OPENI_STATUS	2.37919866382241	2.65640341844215	-13.2810318922485	2.78721747154813	-13.2836946806908	-13.258012481983	1.02198088058261	0.735336751352134	2459.68876275953	1.02066948431457	3269.57866033379	5352.05406620064	0.0199106918227688	0.000303260054597287	0.995691861926236	0.00631858259170788	0.996758351200869	0.99802349667687	1002	25549	844	567	374	242	158	62	3	3	1	1	0	0	25643	25920	26113	26245	26329	26425	61	61	63	63	64	64
C3_STOMACH	60_70	UKBB	Z21_ATTN_ARTIF_OPENI	-13.3700580742218	2.97203844107327	-13.3098316837713	-13.3413183718194	-13.2230798772014	-13.3374392706633	4796.49622132663	1.01639487358627	4080.34466582444	4975.17159344556	4609.70007547503	8844.57923480806	0.99777592880145	0.00345455723508391	0.99739735457555	0.997860411647697	0.997711244411033	0.99879680733713	437	48317	347	281	194	143	108	46	1	1	0	0	0	0	48320	48386	48473	48524	48559	48621	86	86	87	87	87	87
C3_STOMACH	60_70	UKBB	Z21_CARE_INVOLVI_DIALY	-11.1846987733473	-11.1686763218392	-11.1036087495429	-11.1913042839232	-10.8062767174902	-11.4784416353973	3509.63018651606	2524.48190364167	3484.86962214961	4134.15831945127	4125.19713678182	6161.8293612586	0.997457258204252	0.996470053788566	0.997457757689429	0.997840102553497	0.997909881344911	0.998513677427731	110	48172	92	67	48	30	22	10	0	0	0	0	0	0	48110	48135	48154	48172	48180	48192	80	80	80	80	80	80
C3_STOMACH	60_70	UKBB	Z21_CARRIER_INFECTIOUS_DISEA	-12.2907650119622	-12.2859684669476	-12.2526710329034	2.67971873219858	-12.2376404598465	-12.3618624866273	1588.87936574486	1294.35532486779	1519.39760876942	1.00421750030757	1929.74233797216	2869.60258667641	0.993828031218287	0.992426625697587	0.993565798029916	0.00761988345643116	0.99494017478613	0.996562831118183	483	70751	379	268	201	130	91	40	0	0	1	1	0	0	70517	70628	70695	70766	70805	70856	338	338	337	337	338	338
C3_STOMACH	60_70	UKBB	Z21_CONTACT_W_EXPOS_COMMUNICAB_DISEA	-10.0950904608625	-10.0131569993982	-10.1305611507895	-10.0384478706644	-10.1149883858328	-9.48626373272317	1063.70544521391	1219.38077192658	3632.90450277216	4430.82956342602	3444.4330744073	6033.07148992823	0.992427794797444	0.993448105980885	0.997775056335043	0.998192321414362	0.997656920227028	0.998745425068175	107	70562	100	55	7	4	2	2	0	0	0	0	0	0	70231	70276	70324	70327	70329	70329	338	338	338	338	338	338
C3_STOMACH	60_70	UKBB	Z21_DEPENDENCE_ENABL_MACHINES_DEVICES_NOT_ELSEW_CLASSIFIED	-13.2791292366571	2.65566914756033	-13.2446829302037	-13.2805362181464	-13.2505682865407	-13.306311935991	3495.75146720077	1.0317345600586	3585.88094040275	4803.09282931812	5796.39545859109	10994.6032443613	0.996969124716875	0.0100534669455458	0.997052968525672	0.997793854567808	0.998176036344484	0.999034353670871	785	25468	656	479	298	179	92	32	1	1	0	0	0	0	25550	25727	25908	26027	26114	26174	46	46	47	47	47	47
C3_STOMACH	60_70	UKBB	Z21_EXAM_OBSER_OTH_REASO	-12.0993206160727	-12.1227369558187	-12.1480662256876	-12.0473246791007	-11.9534000517393	-11.799618078953	2250.25166847961	1694.97973229356	1996.33134148904	2648.51612502908	2592.81279858712	3865.51758249999	0.99570989559327	0.994293464396915	0.995144746533718	0.996370669175149	0.996321601169615	0.997564435223319	206	54114	157	132	101	58	43	25	0	0	0	0	0	0	53959	53984	54015	54058	54073	54091	204	204	204	204	204	204
C3_STOMACH	60_70	UKBB	Z21_FACTO_INFLUENCI_HEALTH_STATUS_CONTACT_W_HEALTH_SERVI	1.63719139147513	0.555614957063948	0.558224788135266	0.583873396530224	-0.170657948705078	-15.260619790338	0.234697669111189	0.280524456465585	0.315443288392394	0.357072599539657	0.514146149049166	1519.75091048312	3.04251389910356e-12	0.0476328609325142	0.076785161317801	0.102014005690978	0.7399459096671	0.991988155287655	36853	39850	27441	24138	18631	14304	9679	4534	59	37	24	13	4	0	49093	52396	57903	62230	66855	72000	110	132	145	156	165	169
C3_STOMACH	60_70	UKBB	Z21_FAMILY_HISTORY_OTH_SPECIFIC_DISORD	-14.086885948358	2.52099311364991	-14.0949917080955	-14.0676828821792	-14.0746893954384	-14.1313646825336	4872.50063209895	1.03284327596629	4764.86868353496	6157.8457038703	6707.36487551329	11885.084234212	0.997693239262774	0.0146536193312689	0.997639775487203	0.998177223374148	0.998325725626421	0.999051315512418	976	25619	787	657	475	284	171	82	1	1	0	0	0	0	25768	25898	26080	26271	26384	26473	39	39	40	40	40	40
C3_STOMACH	60_70	UKBB	Z21_FIT_ADJ_OTH_DEVICES	2.0617132203773	2.52830107813115	-13.578033152867	-13.5653415665151	-13.5540443724587	-13.5281759394544	1.019406356257	0.605254451424996	2196.41429464123	2726.03092974964	2939.46542935965	4896.96283795362	0.0431283820386656	2.95050560091807e-05	0.995067581720759	0.996029563784612	0.996320921378973	0.997795795200888	1398	49083	1169	983	686	446	268	112	4	3	0	0	0	0	49220	49406	49703	49943	50121	50277	88	89	92	92	92	92
C3_STOMACH	60_70	UKBB	Z21_FOLLOW__EXAM_TREAT_CONDI_OTH_MALIG_NEOPLASMS	-14.3594374064103	1.2749536714669	1.15099024807586	-14.3050321046379	1.57655639591915	-14.2614368051475	1938.80524339045	0.586025140110443	0.714095568912262	1935.57650930973	0.713079428662795	3216.74528184631	0.994090655209722	0.0295855183710963	0.107002112032922	0.994103224388461	0.027041880039259	0.996462591231999	2439	55436	1869	1648	1310	927	634	265	6	7	4	2	2	0	55786	56007	56345	56728	57021	57390	214	213	216	218	218	220
C3_STOMACH	60_70	UKBB	Z21_MEDICAL_OBSER_EVALU_SUSPECTED_DISEA_CONDI	1.69089059002676	0.495018413361306	1.52953757128917	-13.5615655512697	-13.458208517218	-13.4232971856981	0.717112176211049	1.00582256863729	0.714774571577151	1522.19369292166	1444.4423567362	2202.32123466453	0.018377829181438	0.622611314680531	0.0323638142734233	0.992891561251407	0.992566029803826	0.99513686963675	2228	55939	1640	1420	959	804	587	270	5	3	2	0	0	0	56310	56530	56991	57146	57363	57680	212	214	215	217	217	217
C3_STOMACH	60_70	UKBB	Z21_OTHER_MEDICAL_CARE	2.70166391348671	1.30482358945698	-14.0238681654076	0.741717405373986	0.0311850310500222	-14.0191312905365	0.280464940402188	0.420558793400029	992.318390185493	0.714194030082843	1.00457434729678	2216.6904745942	5.81211785260378e-22	0.00191831997891974	0.98872432926298	0.299019806114623	0.975235223654111	0.994953930656971	6456	52684	5149	3544	2710	2085	1698	626	23	9	3	3	1	0	53740	55345	56179	56804	57191	58263	228	242	248	248	250	251
C3_STOMACH	60_70	UKBB	Z21_OTHER_ORTHOPA_FOLLOW__CARE	-12.8281840558305	-12.7957103396046	-12.7865154736829	-12.7924057683616	-12.7915008451742	-12.7503848464101	4678.01936716229	3216.55341125208	3622.33290326675	3806.28257985794	3716.31579485198	5842.63197325309	0.99781202334366	0.996825958878516	0.997183543763525	0.997318421943497	0.99725369924279	0.998258776663524	483	48226	333	310	263	223	171	86	0	0	0	0	0	0	48296	48319	48366	48406	48458	48543	80	80	80	80	80	80
C3_STOMACH	60_70	UKBB	Z21_OTHER_SPECIAL_EXAM_INVES_PERSONS_WO_COMPLA_REPOR_DIAGNOSIS	-12.8543907810387	-12.8571078978097	-12.8202383361432	-12.8127273276963	-12.8948064389582	-12.984558868593	3998.40171819752	2871.10977482228	3196.63236157821	3664.1516117198	3519.12311537093	3783.82833711021	0.997434899492776	0.996427007531331	0.996800056542096	0.99720997994456	0.997076389881285	0.997261990292945	202	54003	127	126	105	82	54	43	0	0	0	0	0	0	53874	53875	53896	53919	53947	53958	204	204	204	204	204	204
C3_STOMACH	60_70	UKBB	Z21_PERSONAL_HISTORY_ALLERGY_DRUGS_MEDICAM_BIOLO_SUBST	1.67656317033876	0.481190152399589	0.152666680808875	1.64284889380669	1.77295713104347	-13.3081672546716	0.540344305699416	0.731641359008774	1.01804314425133	0.607854635457685	0.605038738916647	1732.73380400134	0.00191719691615362	0.51074003129253	0.880795452273895	0.00687787343839219	0.00338613080820948	0.993871951498581	8740	31797	6698	5762	4232	2897	1875	914	9	7	7	6	3	0	33760	34696	36226	37561	38583	39544	70	72	72	73	76	79
C3_STOMACH	60_70	UKBB	Z21_PERSONAL_HISTORY_CERTA_OTH_DISEA	1.67699347569647	1.09688924312585	0.891168719111183	1.03113893794382	-0.596596879648499	-13.298414283645	0.291607015340422	0.297453307927062	0.376883020033466	0.428452701629191	1.00732995866849	1053.28635463026	8.8786377280261e-09	0.000226377869266309	0.0180507006742724	0.0160992572990328	0.553679395874946	0.989926464441581	18582	39845	14967	12452	8988	5992	3697	1446	38	28	15	7	1	0	43289	45804	49268	52264	54559	56810	133	143	156	164	170	171
C3_STOMACH	60_70	UKBB	Z21_PERSONAL_HISTORY_MALIG_NEOPLASM	1.33017616217347	0.67792417335208	-15.2064519101759	-0.0479663807394746	0.118727606083973	-15.0942000326187	0.428231698691268	0.463933721865592	1544.65691842218	1.00746328753583	1.00649912813896	3554.51304925014	0.00189504213179317	0.143946241475916	0.992145312604131	0.962026228727216	0.906098589141442	0.996611802291603	7425	31904	6179	5011	3393	2179	1300	553	12	7	2	2	1	0	33002	34170	35788	37002	37881	38628	136	141	146	146	147	148
C3_STOMACH	60_70	UKBB	Z21_PERSONAL_HISTORY_MEDICAL_TREAT	1.83957672002445	1.18359229078718	0.821855167445266	1.56443212401194	-14.436124822148	-14.4270014807467	0.33538688325073	0.36201706708086	0.519455221830568	0.469023947592915	1498.42773505245	2650.51868903184	4.13611250956122e-08	0.00107761418727589	0.113615732163779	0.000851443604076368	0.99231315420671	0.99565706706846	11827	38154	10020	7832	5163	3162	1846	664	27	17	9	5	0	0	39808	41996	44665	46666	47982	49164	126	136	144	148	153	153
C3_STOMACH	60_70	UKBB	Z21_PERSONAL_HISTORY_OTH_DISEA_CONDI	1.93619101175874	1.59810351954322	1.64051781505292	1.82541826413376	1.23400700981021	-13.5754483478355	0.451265712170537	0.420756979571892	0.483756878088496	0.533009226347446	0.727841372005642	1878.72528528973	1.78208188838628e-05	0.000145772553693767	0.000695865179684806	0.000615386992572265	0.0899931203502017	0.994234630007465	9167	32376	7167	6107	4342	2951	1939	857	18	16	10	5	2	0	34285	35345	37110	38501	39513	40595	73	75	81	86	89	91
C3_STOMACH	60_70	UKBB	Z21_PERSONAL_HISTORY_RISK__NOT_ELSEW_CLASSIFIED	1.98342016654647	-14.111044107537	1.90272148466951	2.45492420555751	3.26900512149588	-14.0942884002683	1.03296779389559	2446.91559326123	1.02978748754729	1.0304965190427	0.74617027579998	6929.08552550898	0.0548429824468385	0.995398728973222	0.0646481232606227	0.0172061286726619	1.18111788180135e-05	0.998377043072429	2639	26751	2048	1712	1223	746	449	219	2	1	3	2	2	0	27293	27629	28118	28595	28892	29122	47	48	46	47	47	49
C3_STOMACH	60_70	UKBB	Z21_PERSONS_ENCOUNTERI_HEALTH_SERVI_CIRCUMSTANC_RELATED_REPRODUCTION	-10.7171096943683	-10.7760203554708	-10.8102114141215	-10.7801037125915	-10.814695577833	-10.8077889599808	3222.49688831834	2187.82987460673	2186.90789160629	2054.8405181056	1402.52399309907	1347.92700759913	0.997346467383827	0.996070084971472	0.996055953845409	0.995814157456228	0.993847668085753	0.993602564900772	122	71595	31	27	36	43	62	65	0	0	0	0	0	0	71343	71347	71338	71331	71312	71309	343	343	343	343	343	343
C3_STOMACH	60_70	UKBB	Z21_PERSONS_ENCOUNTERI_HEALTH_SERVI_EXAM_INVES	1.52067498847622	0.99035710986642	0.919249822279894	0.060862760615206	0.183640566535181	-13.2346672977694	0.350258072546455	0.347571072128695	0.419478971746114	0.716831242214063	0.712619592979967	1021.0362102364	1.4145891038104e-05	0.00438064884840717	0.0284222380009382	0.932336690474704	0.796640073519102	0.989658113091648	12447	63087	8825	7841	5254	5105	3023	1115	25	19	10	4	2	0	66427	67411	69998	70147	72229	74137	257	263	272	278	280	282
C3_STOMACH	60_70	UKBB	Z21_PERSONS_ENCOUNTERI_HEALTH_SERVI_OTH_CIRCUMSTANC1	1.33306034112069	0.328806884157024	1.29615825355602	0.897279301678959	0.0784744765623384	0.803589153298931	0.586469352766793	0.713437971733575	0.508876280095615	0.713368530348635	1.00382302950989	1.00378881571593	0.0230245870715739	0.644887123432716	0.0108622619087056	0.208461882670225	0.937688363903389	0.423388735187545	4743	67924	3449	2967	2344	1741	1305	765	11	8	8	4	2	1	68901	69383	70006	70609	71045	71585	306	309	309	313	315	316
C3_STOMACH	60_70	UKBB	Z21_PERSONS_ENCOUNTERI_HEALTH_SERVI_SPECIFIC_PROCED_HEALTH_CARE	1.58800468923801	1.0888060004907	0.0359186420105648	0.391624568692033	0.0305111456423448	-13.3448220817245	0.308537230266141	0.305838275664553	0.586039005651091	0.585958519143745	0.713339988048234	976.894862343496	2.64851937583314e-07	0.000370754425221321	0.951127831565652	0.503911083433245	0.96588309694445	0.989100877924326	14859	60223	11708	9313	6780	4786	3482	1495	29	18	7	5	2	0	63111	65506	68039	70033	71337	73324	234	245	256	258	261	263
C3_STOMACH	60_70	UKBB	Z21_PERSONS_W_POTEN_HEALTH_HAZARDS_RELATED_COMMUNICAB_DISEA	-12.9544200557128	-12.9251565687531	-12.894387764353	2.41142035663713	2.50433499245748	-12.9098947352635	1642.39496863162	1357.37671270898	1727.72829118772	1.00416915705285	1.00360671099476	3409.9096120968	0.993706736332313	0.992402531344613	0.994045280462571	0.0163320926537549	0.0125838250285285	0.996979221664217	863	71439	706	506	307	187	133	58	0	0	1	1	1	0	71252	71452	71651	71771	71825	71900	344	344	343	343	343	344
C3_STOMACH	60_70	UKBB	Z21_PERSONS_W_POTEN_HEALTH_HAZARDS_RELATED_FAMILY_PERSONAL_HISTORY_CERTA_CONDI_INFLUENCI_HEALTH_STATUS	1.22101789835829	0.554924111889727	0.491892449111254	0.7719368794771	-0.350030786887892	-14.9476574461294	0.26548854170481	0.275803010532765	0.323179995327115	0.336887190038473	0.587618442810162	1409.21629316334	4.2424685369682e-06	0.0442167056512156	0.127999392483775	0.0219413921134792	0.551391030960127	0.991536940414111	35043	45903	26918	23368	17748	12540	8327	3867	48	36	24	13	3	0	53840	57390	63010	68218	72431	76891	140	152	164	175	185	188
C3_STOMACH	60_70	UKBB	Z21_PRESENCE_CARDIAC_VASCULAR_IMPLANTNTS_GRAFTS	-16.4788188051029	-16.4696579072335	-16.5057336908807	2.19113111188553	-16.4979878169489	-16.5398196612409	5772.66412248944	4488.84303741299	5359.15052252065	0.61305774381056	7405.10127224474	14234.1354206957	0.997722338080192	0.997072551618918	0.997542586422909	0.000351431476982758	0.99822237692778	0.999072872121391	3745	28610	3168	2616	1823	1156	686	232	2	2	3	3	0	0	29129	29681	30474	31141	31611	32065	56	56	55	55	58	58
C3_STOMACH	60_70	UKBB	Z21_PRESENCE_OTH_DEVICES	-13.0762971723784	-13.0179644454207	-13.0540659182512	-12.9270073044048	-12.8923511576445	-12.7495529516667	4227.11912825686	3735.34916284775	5064.9260125822	6825.98439835298	6662.61410521711	11530.0470780011	0.997531803890608	0.997219319703369	0.997943577834174	0.99848897202537	0.998456071241818	0.999117725251649	414	25477	335	248	139	80	62	34	0	0	0	0	0	0	25515	25602	25711	25770	25788	25816	41	41	41	41	41	41
C3_STOMACH	60_70	UKBB	Z21_PRESENCE_OTH_FUNCTIONAL_IMPLANTNTS	1.46506581135782	1.50996338017418	0.365232007890637	1.61110246165483	-14.4556030504369	-14.4421155360909	0.608094555362551	0.483101886428807	1.01660497704419	0.730364675552465	2384.01881516206	4296.55251440921	0.0159843349902972	0.00177467552363011	0.719395809394153	0.0273918629492487	0.99516202148193	0.997318054585879	7226	34471	6273	5028	3277	1929	1088	369	10	7	3	2	0	0	35333	36578	38329	39677	40518	41237	81	84	88	89	91	91
C3_STOMACH	60_70	UKBB	Z21_PREVIOUS_SUICIDE_ATTEMPT	-12.0240554878054	-12.0230155760935	-12.0778386752963	-12.1199553021072	-12.1394754846649	-11.9627145697185	1919.60085116213	1432.32031628975	1621.97628200767	1954.18039070248	1998.98692864318	2832.52059656116	0.995002218565344	0.993302569446234	0.994058709700232	0.99505149920463	0.995154625379232	0.996630267438339	309	71668	204	183	152	106	71	49	0	0	0	0	0	0	71429	71450	71481	71527	71562	71584	344	344	344	344	344	344
C3_STOMACH	60_70	UKBB	Z21_PROBL_RELATED_LIFESTYLE	1.13092942542516	0.478859518093601	1.40190855670069	0.986697915722651	0.151875459896807	0.867207632771013	0.715057827494847	0.713788852479988	0.509275577813221	0.713636581674523	1.00395323579097	1.00390746778508	0.113742841826215	0.502303357610155	0.00590969314236397	0.166777241201499	0.879756876907456	0.387680056482577	3931	66370	2742	2514	2089	1594	1215	729	10	8	8	4	2	1	67259	67487	67912	68407	68786	69272	290	292	292	296	298	299
C3_STOMACH	60_70	UKBB	Z21_TOBAC_USE	-11.683593475902	1.08975074168356	1.83720409850075	1.92326303975664	0.895207168612021	1.2149050287888	864.90839104585	1.00493677079206	0.713594560833605	0.713369218263506	1.00366406688353	1.00361489522786	0.989222124057101	0.278188671201276	0.0100362762752279	0.0070171870356151	0.372425605466505	0.226075934162156	1152	69587	682	672	638	573	512	421	5	5	6	4	2	1	69728	69738	69772	69837	69898	69989	324	324	323	325	327	328
C3_STOMACH	60_70	UKBB	Z21_TRANSPLANTED_ORGAN_TISSUE_STATUS	3.98018313157049	-13.6960403655886	-13.7048711811258	-13.6084117665242	-13.6261535973885	-13.5068058608441	1.03804520550616	5133.8364029693	6254.1116233707	7495.87326519404	8370.12546528279	13652.6446631709	0.000125919222640562	0.997871407397595	0.998251566804331	0.998551478220479	0.998701083655038	0.999210638644011	321	24780	259	219	149	100	60	25	1	0	0	0	0	0	24801	24841	24911	24960	25000	25035	40	41	41	41	41	41
C3_THYROID_GLAND	40_50	UKBB	AB1_CANDIDIASIS	-12.2225397019551	-12.2283456477431	-12.2171715333227	-12.250730204319	-12.2848482767639	NA	3897.21490516861	3135.16824111118	4227.47657962272	6459.75528576363	10597.2079009776	0	0.997497659232964	0.996887955379781	0.997694161329854	0.998486837009	0.999075049893517	NA	123	36458	123	89	48	20	6	0	0	0	0	0	0	0	36404	36438	36479	36507	36521	36527	54	54	54	54	54	54
C3_THYROID_GLAND	40_50	UKBB	AB1_DERMATOPHYTOSIS	-13.9318322963048	-13.920064886545	-13.9591329894347	-13.971380567901	-13.957303583007	NA	5110.43174668155	3975.97235601726	5021.38106634479	7296.12108882637	10863.3557537637	0	0.997824845203876	0.997206574600039	0.997781932460063	0.998472127600438	0.998974873489564	NA	487	36560	487	400	247	115	37	0	0	0	0	0	0	0	36506	36593	36746	36878	36956	36993	54	54	54	54	54	54
C3_THYROID_GLAND	40_50	UKBB	AB1_GASTROENTERITIS_NOS	-13.0190287724667	-13.0079347478674	-13.0111133101508	-12.9593377402644	-12.9441780545929	NA	4154.06341769611	3418.24936689247	5268.94177888738	9167.87107476156	14899.7106388181	0	0.997499396613709	0.996963707401247	0.998029707612289	0.998872142510146	0.999306834959869	NA	288	38192	288	210	86	28	8	0	0	0	0	0	0	0	38144	38222	38346	38404	38424	38432	48	48	48	48	48	48
C3_THYROID_GLAND	40_50	UKBB	AB1_INFECT_PARASIT	1.83808182180028	-14.6056721207216	-14.5978605115028	-14.5796595571994	-14.5605536596973	NA	1.030502698002	2949.83784948449	3859.7440754421	5530.3840832624	8801.17698182782	0	0.074476503064726	0.996049412454648	0.996982344029134	0.99789655264217	0.998679990677812	NA	1537	29654	1536	1208	686	317	93	0	1	0	0	0	0	0	29611	29939	30461	30830	31054	31147	43	44	44	44	44	44
C3_THYROID_GLAND	40_50	UKBB	AB1_INTESTINAL_INFECTIONS	3.25312602729189	-13.251743145271	-13.2391865657125	-13.2102059417053	-13.1312482383394	NA	1.02951539536261	3111.69186744788	4339.60314724181	7063.19927989354	12055.7162352347	0	0.00157844170348534	0.996602064166619	0.997565831295169	0.998507728183314	0.999130933578948	NA	432	38352	431	334	166	63	15	0	1	0	0	0	0	0	38303	38400	38568	38671	38719	38734	49	50	50	50	50	50
C3_THYROID_GLAND	40_50	UKBB	AB1_MYCOSES	-13.9785914951549	-13.9713019606982	-13.9897290452516	-14.0222207535913	-13.9692160521075	NA	4427.94314934257	3481.65444161677	4435.35320202573	6513.83459932416	9676.16229020191	0	0.997481159212326	0.996798230152342	0.997483363827278	0.998282408827576	0.998848115853316	NA	658	36862	658	530	320	146	48	0	0	0	0	0	0	0	36808	36936	37146	37320	37418	37466	54	54	54	54	54	54
C3_THYROID_GLAND	40_50	UKBB	AB1_OTHER_BACTERIAL	-12.0687748480819	-12.0327888603468	-11.9800317879858	-11.8232577866441	-11.9541206199991	NA	3970.05359618365	3483.31563405725	5016.1010415287	7809.41490627444	17589.0501191739	0	0.997574472471392	0.997243787709902	0.998094401760405	0.998792023300624	0.999457730378743	NA	124	38881	124	79	36	13	2	0	0	0	0	0	0	0	38827	38872	38915	38938	38949	38951	54	54	54	54	54	54
C3_THYROID_GLAND	40_50	UKBB	AB1_OTHER_BACT_INOTHER	-13.0437454076617	-13.0840483907844	-13.0977514426635	-13.0653079119026	-13.1039757623532	NA	5545.42936255028	4627.03579354031	6398.41907121593	10055.7698350286	23870.3528221167	0	0.998123248390949	0.997743793919693	0.998366708050454	0.998963321087989	0.999561989741053	NA	173	38326	173	116	59	23	3	0	0	0	0	0	0	0	38275	38332	38389	38425	38445	38448	51	51	51	51	51	51
C3_THYROID_GLAND	40_50	UKBB	AB1_OTHER_SUPERF_MYCOSIS	-12.861252061416	-12.8823173503147	-12.9016798681307	-12.9654613252831	-12.8554686154095	NA	5882.32728961401	4654.07144396594	5912.39696849285	8850.78454762335	12875.8439077708	0	0.998255488725604	0.997791484484116	0.998258905303471	0.998831184099039	0.99920337817859	NA	124	36278	124	104	65	28	10	0	0	0	0	0	0	0	36224	36244	36283	36320	36338	36348	54	54	54	54	54	54
C3_THYROID_GLAND	40_50	UKBB	AB1_OTHER_VIRAL	-13.1634877682742	-13.1785053850105	-13.1202304181011	-13.1606873715427	-13.1788578445438	NA	4237.3269706044	3416.82860969121	4387.61447616981	5989.66117112942	10227.6071082337	0	0.997521332001027	0.996922614180471	0.997614099018836	0.998246862299216	0.998971880305723	NA	279	37110	279	209	121	65	18	0	0	0	0	0	0	0	37057	37127	37215	37271	37318	37336	53	53	53	53	53	53
C3_THYROID_GLAND	40_50	UKBB	AB1_SEPSIS_CONDITION	3.68114704343529	-12.7397004457559	-12.7863461445527	-12.7738801510449	-12.8622672685836	NA	1.03324685603459	3104.46402781377	4258.9685691057	6495.2451447921	9422.51828193681	0	0.000367062139301992	0.996725753085077	0.997604581323708	0.998430840567699	0.998910843048932	NA	347	38390	346	228	119	47	16	0	1	0	0	0	0	0	38344	38462	38571	38643	38674	38690	46	47	47	47	47	47
C3_THYROID_GLAND	40_50	UKBB	AB1_VIRAL_NOS	-13.1810101801887	-13.1900086491963	-13.1467008716336	-13.2054487426704	-13.2570470257304	NA	4312.68824722087	3475.94339947483	4518.12570700695	6209.96505661623	10872.6170120741	0	0.99756140311047	0.996972310020101	0.997678343736065	0.998303305150143	0.999027134818512	NA	269	37100	269	202	115	61	16	0	0	0	0	0	0	0	37047	37114	37201	37255	37300	37316	53	53	53	53	53	53
C3_THYROID_GLAND	40_50	UKBB	AB1_VIRAL_OTHER_INTEST_INFECTIONS	4.80620170163623	-12.0485909941791	-12.0088201017178	-11.9721960581318	-11.8431371357785	NA	1.03896317794349	3450.29694746826	4225.54166275209	6112.89587754038	10927.0348817844	0	3.72867955333679e-06	0.997213757151375	0.997732447099264	0.998437332407059	0.999135222452908	NA	115	37350	114	98	61	28	6	0	1	0	0	0	0	0	37305	37321	37358	37391	37413	37419	45	46	46	46	46	46
C3_THYROID_GLAND	40_50	UKBB	AB1_VIRAL_SKIN_MUCOUS_MEMBRANE	-14.0782740692482	-14.0720476666803	-14.0838345000314	-13.9912862966341	-14.0531398796374	NA	5310.84528065865	4094.75266605914	5337.32942808081	7277.37494150184	11775.7009487749	0	0.997884927205853	0.997257991291009	0.997894591065601	0.998466009442363	0.999047803546643	NA	458	34213	458	379	226	110	33	0	0	0	0	0	0	0	34162	34241	34394	34510	34587	34620	51	51	51	51	51	51
C3_THYROID_GLAND	40_50	UKBB	AB1_VIRAL_WARTS	-13.0712037824977	-13.0245140873261	-13.0173516630728	-12.9245229380222	-12.9234612239495	NA	4377.65934653537	3371.50260812454	4567.13629208562	6400.25256578678	11496.3977345708	0	0.997617609008272	0.996917685061466	0.997725855068126	0.998388771350304	0.999103073132203	NA	242	33959	242	201	112	50	13	0	0	0	0	0	0	0	33908	33949	34038	34100	34137	34150	51	51	51	51	51	51
C3_THYROID_GLAND	40_50	UKBB	AB1_ZOSTER	-13.1025829755354	-13.1125667804304	-13.1650365107209	-13.1193052390426	-13.0347214204781	NA	4845.76314278917	3737.08590644817	4890.27443443449	6461.36401744837	11119.9530098077	0	0.997842582145313	0.997200414071061	0.997852029200551	0.998379957563442	0.999064726210184	NA	199	34058	199	165	100	50	14	0	0	0	0	0	0	0	34007	34041	34106	34156	34192	34206	51	51	51	51	51	51
C3_THYROID_GLAND	40_50	UKBB	ACUTE_RESPIRATORY_INFECTIONS	2.47405888149124	-14.7219944638331	2.3595254957124	-14.6375533962614	-14.2059374168507	NA	1.05659481303867	4164.04584707226	1.05964811894809	7228.78947708635	8144.84706884042	0	0.0192043746401731	0.997179083024775	0.0259668868034746	0.998384367131077	0.998608360317394	NA	1403	27280	1401	1153	718	328	110	0	2	1	1	0	0	0	27249	27497	27932	28322	28540	28650	31	32	32	33	33	33
C3_THYROID_GLAND	40_50	UKBB	ALCOHOLMENTAL	-12.2502708988346	3.76532410391072	-12.2328072109756	-12.1588458262494	-12.1792214313	NA	3530.49366161618	1.02776705572257	3929.54798226682	5470.90311864345	7272.0536023856	0	0.997231468644558	0.000248698160154417	0.997516164126658	0.998226737493751	0.998663705091978	NA	225	38838	224	167	99	48	18	0	1	1	0	0	0	0	38784	38841	38909	38960	38990	39008	54	54	55	55	55	55
C3_THYROID_GLAND	40_50	UKBB	ALCOHOL_RELATED	-12.1513318802552	3.58122285880827	-12.1406022866796	-12.0958636933065	-12.112778143992	NA	3082.7175085267	1.02735680858148	3325.81826205229	4697.48389135734	6416.35572847243	0	0.996854938875588	0.000490556140481842	0.997087400198505	0.997945476248884	0.998493756683997	NA	257	38712	256	191	117	55	21	0	1	1	0	0	0	0	38658	38723	38797	38859	38893	38914	54	54	55	55	55	55
C3_THYROID_GLAND	40_50	UKBB	APPENDICITIS_BROAD	-11.9444395717649	-11.9165633392902	-11.8895469605919	-11.8603115153713	-11.9777480148778	NA	4073.89796004951	3107.13275164569	4046.66222837046	5666.1321596743	10926.6352593351	0	0.997660650718049	0.996939938085253	0.997655729148921	0.998329874371556	0.999125361277883	NA	112	38585	112	93	51	27	6	0	0	0	0	0	0	0	38532	38551	38593	38617	38638	38644	53	53	53	53	53	53
C3_THYROID_GLAND	40_50	UKBB	ARTHROSIS_COMORB	-14.0755488333582	-14.0674676640286	-14.0656867688457	-13.9867325405824	-14.1417178511132	NA	5148.29602347929	4116.52751470587	5583.09491131221	8857.33988885469	13831.4099935522	0	0.997818569667232	0.997273383119017	0.997989863576332	0.998740051363926	0.999184215031151	NA	666	24499	666	503	259	102	30	0	0	0	0	0	0	0	24471	24634	24878	25035	25107	25137	28	28	28	28	28	28
C3_THYROID_GLAND	40_50	UKBB	ASTHMA_ACUTE_RESPIRATORY_INFECTIONS	-13.0641057687225	-13.0864433489137	-13.0899780609088	-13.0385434839524	-12.963170985948	NA	4736.96350693518	3585.74892143639	4676.69810930531	7119.0950912129	8088.80356616635	0	0.997799511213352	0.997088070538742	0.997766741082126	0.99853868411759	0.99872130538507	NA	271	33472	271	223	138	59	30	0	0	0	0	0	0	0	33432	33480	33565	33644	33673	33703	40	40	40	40	40	40
C3_THYROID_GLAND	40_50	UKBB	ASTHMA_COMORB	-16.0761992669123	-16.0754250146415	-16.0788715533944	-16.0777339919561	-16.0712712160625	NA	6756.93956437542	5396.87029138748	7035.13515832398	9933.08761249115	16375.8392702215	0	0.998101664375155	0.997623379149708	0.998176428467972	0.998708541530695	0.999216955118711	NA	2461	28439	2461	1909	1073	529	155	0	0	0	0	0	0	0	28404	28956	29792	30336	30710	30865	35	35	35	35	35	35
C3_THYROID_GLAND	40_50	UKBB	ASTHMA_CVDMETABOCOMORB	-14.8818800299594	-14.9064059158914	-14.9403387939951	-15.0099996239617	-15.0007087329158	NA	7583.78550900327	6023.52834728297	8528.39740428347	13269.0627391767	18895.0161685173	0	0.998434289224436	0.998025479700268	0.998602239202216	0.999097431021403	0.999366561397192	NA	714	25423	714	536	266	113	39	0	0	0	0	0	0	0	25393	25571	25841	25994	26068	26107	30	30	30	30	30	30
C3_THYROID_GLAND	40_50	UKBB	ASTHMA_EXCL	2.7309622618541	-15.160710400353	2.03751674854599	-15.1469944940629	-15.156971430934	NA	0.783593111125845	4250.41253237429	1.05752158195777	7532.09983802839	11624.6982424624	0	0.000491807905508554	0.997154047750123	0.0540182168563221	0.998395461403403	0.998959671054299	NA	1828	22493	1825	1468	872	427	126	0	3	1	1	0	0	0	22465	22822	23418	23863	24164	24290	28	30	30	31	31	31
C3_THYROID_GLAND	40_50	UKBB	ASTHMA_HOSPITAL_INFECTIONS	-13.0693456919854	-13.0604939400111	-13.0604599507376	-13.0037253789767	-12.9466321322168	NA	4622.38804748358	3499.16423452744	4555.32252538959	6911.7789012321	7693.65292115891	0	0.997744063210047	0.997021933931344	0.997712406746838	0.998498871890983	0.998657346110706	NA	286	33568	286	233	146	63	33	0	0	0	0	0	0	0	33528	33581	33668	33751	33781	33814	40	40	40	40	40	40
C3_THYROID_GLAND	40_50	UKBB	ASTHMA_HOSPITAL_MAIN	3.62807868538679	-12.7954972931446	-12.7885040503063	-12.8747637244476	-12.7222983857582	NA	1.03403049055739	2869.72491055377	3818.92190236324	5781.607895433	6915.77913075142	0	0.000450341978260614	0.996442413043745	0.997328112192991	0.998223233589083	0.998532208802126	NA	301	33881	300	239	135	58	26	0	1	0	0	0	0	0	33839	33900	34004	34081	34113	34139	42	43	43	43	43	43
C3_THYROID_GLAND	40_50	UKBB	ASTHMA_IMMUNECOMORB	-14.0808323069992	-14.1076817003787	-14.0933084450187	-14.0874817685135	-14.2028874435591	NA	5518.68963063826	4513.8333578121	6197.38121211979	8781.52222541193	15049.3686606235	0	0.997964214829423	0.997506269682702	0.998185552390262	0.998720019252468	0.999246994130892	NA	494	23715	494	392	222	110	29	0	0	0	0	0	0	0	23687	23789	23959	24071	24152	24181	28	28	28	28	28	28
C3_THYROID_GLAND	40_50	UKBB	ASTHMA_INFECTIONS	-13.0693456919854	-13.0604939400111	-13.0604599507376	-13.0037253789767	-12.9466321322168	NA	4622.38804748358	3499.16423452744	4555.32252538959	6911.7789012321	7693.65292115891	0	0.997744063210047	0.997021933931344	0.997712406746838	0.998498871890983	0.998657346110706	NA	286	33568	286	233	146	63	33	0	0	0	0	0	0	0	33528	33581	33668	33751	33781	33814	40	40	40	40	40	40
C3_THYROID_GLAND	40_50	UKBB	ASTHMA_MEDICATIO_COMORB	-13.05330757435	-13.005021986978	-12.9972844608837	-13.0022643245386	-12.7214425499516	NA	5049.39148417971	3982.54492969832	5503.11945825007	8913.66716267025	14711.1991440382	0	0.997937371064763	0.997394508286078	0.998115555542409	0.998836135331096	0.999310033040996	NA	220	24137	220	160	81	31	8	0	0	0	0	0	0	0	24108	24168	24247	24297	24320	24328	29	29	29	29	29	29
C3_THYROID_GLAND	40_50	UKBB	ASTHMA_MODE	4.08022174576585	-13.6441747680206	-13.6551456917387	-13.7122708799657	-13.6620359902357	NA	1.07698519787064	5090.8071812719	6335.96697530215	9288.08187775404	10446.7831849352	0	0.000151523734423057	0.997861544746976	0.998280416938556	0.998822059775276	0.99895654726574	NA	301	21458	300	239	135	58	26	0	1	0	0	0	0	0	21432	21493	21597	21674	21706	21732	26	27	27	27	27	27
C3_THYROID_GLAND	40_50	UKBB	ASTHMA_NAS	2.98476553908962	-14.1969225741469	-14.2052320061833	-14.232737257737	-14.2702858418237	NA	1.06604113601775	3929.5758204916	4788.66737427934	6710.15408458962	8592.0475040537	0	0.00511248330474411	0.997117378259616	0.997633137198369	0.998307628609169	0.99867481697333	NA	776	21259	775	615	359	162	59	0	1	0	0	0	0	0	21232	21392	21648	21845	21948	22007	27	28	28	28	28	28
C3_THYROID_GLAND	40_50	UKBB	ASTHMA_NAS_EXMORE	2.98189558989465	-14.1956461767297	-14.2039316967174	-14.2313592377534	-14.2689784146856	NA	1.06603332468328	3921.2544557	4778.45865088768	6695.7070426158	8573.96387625401	0	0.00515495331651982	0.997111520738381	0.99762829775411	0.998304141266428	0.998672143656721	NA	776	21174	775	615	359	162	59	0	1	0	0	0	0	0	21147	21307	21563	21760	21863	21922	27	28	28	28	28	28
C3_THYROID_GLAND	40_50	UKBB	ASTHMA_OBESITY	-13.0806709682854	-13.1393480635475	-13.041571857369	-13.101617161618	-13.1846222222497	NA	5952.11655848736	5019.25088003146	7111.590148193	11364.2193893437	16829.5006665577	0	0.998246530136483	0.9979113076362	0.998536802208171	0.999080132529921	0.999374918742779	NA	161	33724	161	118	59	22	7	0	0	0	0	0	0	0	33682	33725	33784	33821	33836	33843	42	42	42	42	42	42
C3_THYROID_GLAND	40_50	UKBB	ASTHMA_PSYCH_COMORB	-15.0709188929981	-15.0672837935311	-15.0620912077047	-15.0336923767135	-15.0739189364679	NA	6851.31578776577	5452.22433985258	7009.27054120585	10052.5578306655	15347.3199201174	0	0.998244885482317	0.997795039774445	0.998285442014501	0.998806756770763	0.999216329279702	NA	875	24836	875	689	395	196	62	0	0	0	0	0	0	0	24806	24992	25286	25485	25619	25681	30	30	30	30	30	30
C3_THYROID_GLAND	40_50	UKBB	AUD	-11.7769403707407	-11.758747143283	-11.6789823296703	-11.6775845500953	-11.8152948065838	NA	3510.92546645151	3132.36012905282	4340.00411995933	5828.85164038988	8046.12643707247	0	0.99732360559527	0.997004782216052	0.997852889494452	0.998401510492624	0.99882835076068	NA	134	39103	134	92	50	26	10	0	0	0	0	0	0	0	39048	39090	39132	39156	39172	39182	55	55	55	55	55	55
C3_THYROID_GLAND	40_50	UKBB	AUD_SWEDISH	-12.1513340435748	3.5812206552047	-12.1406046257997	-12.0958667008134	-12.1127801722991	NA	3082.71794376644	1.02735681865054	3325.81876974013	4697.48464152552	6416.35663048279	0	0.996854938759711	0.000490560136355239	0.997087400081947	0.997945476066148	0.998493756643521	NA	257	38712	256	191	117	55	21	0	1	1	0	0	0	0	38658	38723	38797	38859	38893	38914	54	54	55	55	55	55
C3_THYROID_GLAND	40_50	UKBB	AUTOIMMUNE	2.65279901454881	-14.3263912369037	-14.3122096366883	-14.3022556602236	-14.354351138797	NA	1.0298321843058	3888.06897855895	5275.71510109731	7682.48244250849	11997.5123679656	0	0.0099964314762583	0.997060036594794	0.997835463652938	0.998514602217497	0.999045376068785	NA	695	36420	694	534	290	131	43	0	1	0	0	0	0	0	36371	36531	36775	36934	37022	37065	49	50	50	50	50	50
C3_THYROID_GLAND	40_50	UKBB	BLEEDING	-13.9298392181966	-13.9367309695637	-13.9096246165257	-13.8996588438318	-13.9443074665135	NA	5684.04278598859	4649.9957073206	6658.38841901441	9563.40881650943	14623.0747614713	0	0.998044632501931	0.997608624497647	0.998333190262059	0.998840338262212	0.999239151400514	NA	423	38622	423	312	149	69	22	0	0	0	0	0	0	0	38569	38680	38843	38923	38970	38992	53	53	53	53	53	53
C3_THYROID_GLAND	40_50	UKBB	BRONCHITIS	3.01679428577894	1.8330443581096	2.33359421563121	-13.1584493163111	-13.1080692526365	NA	0.760528949735386	1.03588120009538	1.03968578713776	3509.47992562266	5241.42471264449	0	7.28729780580063e-05	0.0768020088391542	0.0247990456211449	0.997008417435873	0.998004604520715	NA	1335	34250	1331	1074	654	296	96	0	4	2	1	0	0	0	34207	34464	34884	35242	35442	35538	43	45	46	47	47	47
C3_THYROID_GLAND	40_50	UKBB	C3_BREAST	3.68135308234804	-13.2221618096624	-13.2223147674604	-13.2224663034772	-13.2171136468077	NA	1.03892409340401	3814.42802168161	5257.37833837744	8078.02274351086	11162.4430629871	0	0.000394960622361923	0.997234254367506	0.997993321193514	0.998693987706741	0.999055249071065	NA	215	21132	214	158	82	35	13	0	1	0	0	0	0	0	21093	21149	21225	21272	21294	21307	39	40	40	40	40	40
C3_THYROID_GLAND	40_50	UKBB	C3_BREAST_EXALLC	5.42489627217412	-14.4942009775619	-14.4996200514661	-14.4978882837515	-14.5001747350163	NA	1.22763185902619	16984.5434548862	22064.1323918485	31116.7375770494	48301.3641112402	0	9.91619782148121e-06	0.999319104584223	0.999475663853968	0.999628250205257	0.999760473320182	NA	215	19520	214	158	82	35	13	0	1	0	0	0	0	0	19518	19574	19650	19697	19719	19732	2	3	3	3	3	3
C3_THYROID_GLAND	40_50	UKBB	C3_LYMPHNODES_SECONDARY_NAS	-11.4206190304388	4.13136525084512	-11.4805792237722	-11.4018427119647	-11.2035774953902	NA	2972.66972697697	1.02995594537352	3437.63175814424	5210.79998862463	6513.44435949916	0	0.996934636532196	6.04094246379483e-05	0.997335328351522	0.998254136212296	0.998627583716389	NA	107	39232	106	74	37	15	6	0	1	1	0	0	0	0	39178	39210	39247	39269	39278	39284	54	54	55	55	55	55
C3_THYROID_GLAND	40_50	UKBB	C3_LYMPHNODES_SECONDARY_NAS_EXALLC	-11.7117152889636	5.12735988910658	-11.7002729666888	-11.6446074960739	-11.4528564963979	NA	5751.83009784732	1.08025093788732	6107.721142045	8708.71910013089	11238.9037877797	0	0.998375370935248	2.07015193372196e-06	0.998471531160244	0.998933132454689	0.999186926415016	NA	107	35643	106	74	37	15	6	0	1	1	0	0	0	0	35630	35662	35699	35721	35730	35736	13	13	14	14	14	14
C3_THYROID_GLAND	40_50	UKBB	C3_SKIN	-12.4163364913355	3.36289608536504	-12.4076335039772	-12.3699082007967	-12.3069943956615	NA	3315.32936640435	1.02864592204761	3602.19711457634	5657.39731246824	9636.20061610197	0	0.997011826297014	0.00107834683122633	0.997251721846913	0.998255425531806	0.998980972009626	NA	258	38829	257	196	110	44	11	0	1	1	0	0	0	0	38778	38839	38925	38991	39024	39035	51	51	52	52	52	52
C3_THYROID_GLAND	40_50	UKBB	C3_SKIN_EXALLC	-0.284455814785096	35.5803866019956	0.0146464709451229	0.076178611574418	NA	NA	70912645.6737284	2646861.44923991	90171266.358808	167382277.042468	0	0	0.999999996799402	0.999989274451391	0.9999999998704	0.999999999636869	NA	NA	258	36048	257	196	110	44	11	0	1	1	0	0	0	0	36048	36109	36195	36261	36294	36305	0	0	1	1	1	1
C3_THYROID_GLAND	40_50	UKBB	C3_UNCERTAIN_SECONDARY	-11.7669903541657	3.94802206007713	-11.8665092856687	-11.7358381576189	-11.445172796267	NA	3000.00716657313	1.02949242093836	3855.5888818474	5546.25569005991	7355.31636148931	0	0.996870448856987	0.000125604680954007	0.997544320753053	0.998311683122872	0.998758459522891	NA	161	39140	160	98	43	19	6	0	1	1	0	0	0	0	39087	39149	39204	39228	39241	39247	53	53	54	54	54	54
C3_THYROID_GLAND	40_50	UKBB	C3_UNCERTAIN_SECONDARY_EXALLC	-12.2129881409297	4.90755484317195	-12.2443149928946	-12.2092264302261	-12.1252650715251	NA	6058.73594962317	1.07569807497669	7420.85857602316	10209.8568248224	15793.9591594822	0	0.998391653282012	5.06192527011615e-06	0.998683502002161	0.999045868016229	0.999387451825842	NA	161	35827	160	98	43	19	6	0	1	1	0	0	0	0	35814	35876	35931	35955	35968	35974	13	13	14	14	14	14
C3_THYROID_GLAND	40_50	UKBB	CARDIAC_ARRHYTM	-12.944840370284	-12.9632184487112	-12.9888987980029	-13.1232819746588	-13.2115770324366	NA	5194.9631640562	4203.19040986592	5762.54379740005	9371.25801201653	11374.3314875419	0	0.998011828523338	0.997539217962359	0.998201552404369	0.998882662216866	0.999073236877324	NA	190	34867	190	140	71	27	13	0	0	0	0	0	0	0	34823	34873	34942	34986	35000	35013	44	44	44	44	44	44
C3_THYROID_GLAND	40_50	UKBB	CD2_BENIGN	2.23902591581825	-14.4003648616302	-14.426611102632	-14.4150099775612	-14.4200862002596	NA	1.03146629544075	3210.5829814618	4226.95020756937	6703.4348787961	9234.82700273211	0	0.0299522418359172	0.996421276031617	0.997276819609681	0.998284237074173	0.998754112073171	NA	1034	36198	1033	791	450	172	62	0	1	0	0	0	0	0	36152	36394	36735	37013	37123	37185	46	47	47	47	47	47
C3_THYROID_GLAND	40_50	UKBB	CD2_BENIGN_COLON	-11.9051596669765	-11.9341271627036	-11.9179008758959	-11.8581410764299	-11.6706393290248	NA	4099.3231939149	3185.08425676856	4520.82019750707	7687.71146052273	8604.63779628162	0	0.997682805358319	0.997010429626972	0.997896598918689	0.998769279520771	0.998917813823106	NA	113	39199	113	85	43	15	8	0	0	0	0	0	0	0	39144	39172	39214	39242	39249	39257	55	55	55	55	55	55
C3_THYROID_GLAND	40_50	UKBB	CD2_BENIGN_COLON_EXALLC	-13.0229112242049	-12.9923084997587	-13.0246375811002	-12.9990321037663	-13.0414278807505	NA	23220.2688527233	19999.1117035902	22817.8581657793	47106.914471611	44076.6173665323	0	0.999552512534473	0.999481658896374	0.999544560379148	0.99977982580677	0.999763921225658	NA	113	35219	113	85	43	15	8	0	0	0	0	0	0	0	35217	35245	35287	35315	35322	35330	2	2	2	2	2	2
C3_THYROID_GLAND	40_50	UKBB	CD2_BENIGN_COLORECANI	-11.8799683827671	-11.9119382266142	-11.9124046716468	-11.8080379590772	-11.764913505734	NA	3688.78847300244	2891.46058782101	4147.89971900378	6796.45907860394	8064.08146836826	0	0.997430368523689	0.996712967572209	0.997708548579327	0.998613771328246	0.99883594435991	NA	138	39156	138	103	51	19	9	0	0	0	0	0	0	0	39101	39136	39188	39220	39230	39239	55	55	55	55	55	55
C3_THYROID_GLAND	40_50	UKBB	CD2_BENIGN_COLORECANI_EXALLC	-13.0226553120984	-13.006906551886	-13.0188350667584	-13.0166797283892	-13.0313639368973	NA	22458.8407274593	16845.6345363773	20831.4919301687	41550.5488207859	41555.4180450958	0	0.999537350339761	0.999383934818961	0.999501354638542	0.999750044032797	0.999749791377149	NA	138	35205	138	103	51	19	9	0	0	0	0	0	0	0	35203	35238	35290	35322	35332	35341	2	2	2	2	2	2
C3_THYROID_GLAND	40_50	UKBB	CD2_BENIGN_EXALLC	3.28368872568807	-14.5976781625296	-14.6396583770127	-14.6232679991853	-14.6217066883118	NA	1.0912747776797	6101.61717810669	7730.77515778623	12587.2302739018	17234.6611681155	0	0.00262075187160006	0.998091120668742	0.998489058318893	0.999073054445931	0.999323083145884	NA	1034	32988	1033	791	450	172	62	0	1	0	0	0	0	0	32978	33220	33561	33839	33949	34011	10	11	11	11	11	11
C3_THYROID_GLAND	40_50	UKBB	CD2_BENIGN_LEIOMYOMA_UTERI	2.89514581775184	-14.1613853273735	-14.1626731013121	-14.1627127586612	-14.1671408842913	NA	1.03942343100269	3955.98027440587	5377.61823361711	8799.76203598189	12689.7265902699	0	0.00534719142768758	0.997143785914912	0.997898667281073	0.998715851073641	0.99910922110467	NA	450	20391	449	349	187	67	22	0	1	0	0	0	0	0	20352	20452	20614	20734	20779	20801	39	40	40	40	40	40
C3_THYROID_GLAND	40_50	UKBB	CD2_BENIGN_LEIOMYOMA_UTERI_EXALLC	4.6836567741466	-14.3772151318141	-14.3666024902629	-14.3605088510701	-14.3656936343993	NA	1.23893405565549	11226.3282453518	15812.0183708984	25346.794467076	43341.6592006675	0	0.000156581437425298	0.998978173932332	0.999275052148807	0.999547949635231	0.9997355393135	NA	450	17999	449	349	187	67	22	0	1	0	0	0	0	0	17996	18096	18258	18378	18423	18445	3	4	4	4	4	4
C3_THYROID_GLAND	40_50	UKBB	CD2_BENIGN_LIPOMATOUS	-11.8616974131521	-11.8368061874013	-11.8748549309779	-11.9167706513572	-12.0623890200583	NA	3714.78170702686	3033.52227104503	3981.730962787	6625.06533642858	9375.98573316692	0	0.997452273136225	0.996886661742949	0.997620444612028	0.998564813823372	0.998973506190766	NA	128	38953	128	97	57	20	7	0	0	0	0	0	0	0	38899	38930	38970	39007	39020	39027	54	54	54	54	54	54
C3_THYROID_GLAND	40_50	UKBB	CD2_BENIGN_MELANOCYTIC	-12.1445495304623	-12.157306149363	-12.2138270718245	-12.2143961641369	-12.3879800708514	NA	4001.26346209348	3164.99261083202	4163.56089088161	6255.63640133078	7455.70386855148	0	0.997578281514757	0.996935189361675	0.997659404935502	0.998442097446011	0.998674280300772	NA	117	38942	117	89	55	22	12	0	0	0	0	0	0	0	38888	38916	38950	38983	38993	39005	54	54	54	54	54	54
C3_THYROID_GLAND	40_50	UKBB	CD2_INSITU	-12.3354080657734	-12.3730070500768	4.3746467382155	-12.4067151577117	-12.4696651354442	NA	4034.48601978279	3141.76243340425	1.03619929961154	6119.40580523784	8450.23259813059	0	0.997560478270583	0.9968577491182	2.42337799455623e-05	0.998382339722524	0.998822594577899	NA	145	38654	144	113	61	31	11	0	1	1	1	0	0	0	38602	38633	38685	38715	38735	38746	52	52	52	53	53	53
C3_THYROID_GLAND	40_50	UKBB	CD2_INSITU_EXALLC	-1.13423048737397e-10	-1.05321973370427e-10	24.2082400215352	NA	NA	NA	80829.9562582438	68324.0737982419	3027.12100814842	0	0	0	1	1	0.993619292051712	NA	NA	NA	145	34857	144	113	61	31	11	0	1	1	1	0	0	0	34857	34888	34940	34970	34990	35001	0	0	0	1	1	1
C3_THYROID_GLAND	40_50	UKBB	CHOLELITH_BROAD	-13.7348798851144	-13.7261518502127	3.34695995250399	-13.8488420260663	-13.862424550373	NA	4988.84062272648	3923.39102547044	1.03364819693297	7899.41562789904	11618.8326882078	0	0.997803330354787	0.997208572322264	0.00120367915193159	0.998601191265557	0.999048044481167	NA	393	37928	392	313	176	77	23	0	1	1	1	0	0	0	37879	37958	38095	38194	38248	38271	49	49	49	50	50	50
C3_THYROID_GLAND	40_50	UKBB	COLITNONINFNAS	-14.015523627335	-14.0155634263077	-14.0430487111577	-14.0320380134829	-14.1304822748984	NA	6284.58530674905	4828.34850313793	6133.02244021383	8373.15228159982	13511.5447443266	0	0.998220604845293	0.997683931481523	0.998173050551903	0.998662876193992	0.999165566054659	NA	363	37860	363	295	176	90	25	0	0	0	0	0	0	0	37807	37875	37994	38080	38145	38170	53	53	53	53	53	53
C3_THYROID_GLAND	40_50	UKBB	COPD_ASTHMA_INFECTIONS	2.21890668923522	-14.9691550270933	2.15731610468759	-14.907876650813	-14.7555785098631	NA	1.04251361613401	4174.5700652616	1.04271482825567	7585.75313889673	10151.4198743388	0	0.0333022876251031	0.997138955173204	0.0385515654825448	0.998431960974791	0.998840236707897	NA	1467	30557	1465	1200	740	338	113	0	2	1	1	0	0	0	30519	30784	31244	31646	31871	31984	38	39	39	40	40	40
C3_THYROID_GLAND	40_50	UKBB	COPD_ASTHMA_PNEUMONIA_SEPSIS	-12.9289925932132	-12.9057162323123	-12.8662508066795	-12.8821399500338	-13.0895568645239	NA	5616.35112459791	4534.1837547462	6414.71216632443	9561.8882176588	14497.2886562554	0	0.99816324972623	0.997728972097085	0.998399651344489	0.998925059859209	0.999279592608069	NA	188	29544	188	129	64	27	8	0	0	0	0	0	0	0	29506	29565	29630	29667	29686	29694	38	38	38	38	38	38
C3_THYROID_GLAND	40_50	UKBB	COPD_COMORB	-16.0677731855921	-16.0708739217272	-16.075526088542	-16.0712313959255	-16.0737254999523	NA	6827.96467554742	5468.87445955427	7148.35332362226	10080.6770554677	15847.4197698075	0	0.998122395629143	0.997655334050777	0.998205684207118	0.998727964212981	0.999190721556045	NA	2408	28690	2408	1870	1047	517	152	0	0	0	0	0	0	0	28655	29193	30016	30546	30911	31063	35	35	35	35	35	35
C3_THYROID_GLAND	40_50	UKBB	COPD_CVDMETABOCOMORB	-14.8907845535083	-14.9118792432654	-14.9475700050311	-15.0237682131637	-15.0372330228931	NA	7525.38969271685	5973.39393386104	8504.65779672211	13278.7477508335	18120.3050530506	0	0.998421195469552	0.998008176591962	0.99859765913299	0.999097262003178	0.999337871263538	NA	744	26136	744	559	274	116	41	0	0	0	0	0	0	0	26105	26290	26575	26733	26808	26849	31	31	31	31	31	31
C3_THYROID_GLAND	40_50	UKBB	COPD_EXCL	2.905226043002	-15.1513102977877	2.20623862865425	-15.1503180215136	-15.1497643095682	NA	0.783661262220448	4632.85370588576	1.05789313603639	8396.64456336399	12761.1515144719	0	0.000209524375557888	0.997390598585605	0.0370237244332589	0.998560353699585	0.999052768851675	NA	1555	23180	1552	1246	744	350	107	0	3	1	1	0	0	0	23150	23456	23958	24352	24595	24702	30	32	32	33	33	33
C3_THYROID_GLAND	40_50	UKBB	COX_ARTHROSIS	-11.8459863352379	-11.9603989681899	-12.0826498512462	-12.1321452151722	-12.4979850501049	NA	4164.04090457939	3701.83027686936	5622.05515341344	10037.1435286585	30185.5712389744	0	0.997730157538776	0.997422085735757	0.998285226294399	0.999035577306248	0.999669645177533	NA	111	35400	111	80	38	13	2	0	0	0	0	0	0	0	35359	35390	35432	35457	35468	35470	41	41	41	41	41	41
C3_THYROID_GLAND	40_50	UKBB	C_PSOR_ARTHR_COMORB	-13.9184563326983	-13.9029779341004	-13.9438666573705	-13.9142055960405	-13.907665715928	NA	6265.24273808625	4896.13138322548	7162.92104917345	10745.9306050039	17010.3391458788	0	0.998227472941146	0.997734342551902	0.998446780465591	0.998966871541725	0.999347649072715	NA	550	24956	550	404	193	81	21	0	0	0	0	0	0	0	24930	25076	25287	25399	25459	25480	26	26	26	26	26	26
C3_THYROID_GLAND	40_50	UKBB	D3_ANAEMIA	5.07574482196942	4.49615669114093	-15.1024851415807	-15.104664461672	-15.1235146448181	NA	1.44044275112253	1.43264327551139	24458.9367692806	33127.6444524241	61209.1494110086	0	0.000425502576660741	0.00169893507248286	0.999507335945459	0.99963620177795	0.9998028592321	NA	670	19726	668	513	293	129	41	0	2	1	0	0	0	0	19723	19878	20098	20262	20350	20391	3	4	5	5	5	5
C3_THYROID_GLAND	40_50	UKBB	D3_ANAEMIANAS	-13.2893582619513	-13.3126813077838	-13.3354992741758	-13.3168721116057	-13.1638035099983	NA	4185.51042496887	3473.16897223075	4588.7889766459	6671.81650213172	10258.9640345441	0	0.997466651641526	0.996941710307285	0.997681267528582	0.998407432279128	0.998976193632759	NA	298	38286	298	220	123	57	17	0	0	0	0	0	0	0	38232	38310	38407	38473	38513	38530	54	54	54	54	54	54
C3_THYROID_GLAND	40_50	UKBB	D3_ANAEMIA_IRONDEF	-13.4373149350455	2.67081972523894	-13.4414878431775	-13.444464744077	-13.4425678276196	NA	3933.46065625517	1.02797814962122	4063.95000560728	6170.01282425452	9336.43016983808	0	0.997274307229967	0.00937333041482203	0.997361006888473	0.998261410038472	0.998851208285569	NA	400	37863	399	311	180	76	24	0	1	1	0	0	0	0	37811	37899	38030	38134	38186	38210	52	52	53	53	53	53
C3_THYROID_GLAND	40_50	UKBB	D3_ANAEMIA_IRONDEF_NAS	-13.4373149350455	2.67081972523894	-13.4414878431775	-13.444464744077	-13.4425678276196	NA	3933.46065625517	1.02797814962122	4063.95000560728	6170.01282425452	9336.43016983808	0	0.997274307229967	0.00937333041482203	0.997361006888473	0.998261410038472	0.998851208285569	NA	400	37863	399	311	180	76	24	0	1	1	0	0	0	0	37811	37899	38030	38134	38186	38210	52	52	53	53	53	53
C3_THYROID_GLAND	40_50	UKBB	D3_APLASTICANDOTHANAEMIA	-13.2968633967321	-13.3234437343973	-13.3446884508482	-13.3298731988789	-13.26608058202	NA	3829.08642968619	3124.0278454672	4147.21856378604	5836.95291187644	8611.97497555109	0	0.997229276256014	0.996597169310844	0.997432616018166	0.998177869354321	0.998770921104312	NA	361	38325	361	271	154	75	25	0	0	0	0	0	0	0	38271	38361	38478	38557	38607	38632	54	54	54	54	54	54
C3_THYROID_GLAND	40_50	UKBB	D3_BLOODOTHER	-12.1017456743454	-12.094768885978	-12.0960605101736	-11.9190085900756	-11.832086380161	NA	4142.68157320834	3447.22431052766	4491.93497526245	7118.47029206547	11204.2831749189	0	0.997669195150878	0.997200585545825	0.997851427432365	0.998664040432803	0.999157408185537	NA	126	39077	126	84	45	16	5	0	0	0	0	0	0	0	39023	39065	39104	39133	39144	39149	54	54	54	54	54	54
C3_THYROID_GLAND	40_50	UKBB	D3_BLOOD_IMMUN	2.57558374333438	2.13425989557716	-13.3591148832537	-13.3304485826079	-13.280657875767	NA	1.03349646782402	1.03198211311302	2988.55080324197	4451.8920946762	6824.58562536534	0	0.0126987788770309	0.0386290094047812	0.996433389721147	0.99761087128968	0.998447315958786	NA	816	36450	814	620	357	151	47	0	2	1	0	0	0	0	36401	36595	36858	37064	37168	37215	49	50	51	51	51	51
C3_THYROID_GLAND	40_50	UKBB	D3_NUTRIANAEMIA	-13.4161994017389	2.62039199440825	-13.4271330451909	-13.4257672261685	-13.416831685331	NA	3798.33965304191	1.02794510227065	3957.23886141036	6088.81844151403	8944.93560341927	0	0.997181780175824	0.0107984114608574	0.997292738201786	0.998240676116526	0.998803224604718	NA	428	37929	427	333	189	78	26	0	1	1	0	0	0	0	37877	37971	38115	38226	38278	38304	52	52	53	53	53	53
C3_THYROID_GLAND	40_50	UKBB	D3_OTHERANAEMIA	-13.3074567738389	-13.3264484335955	-13.3404832070853	-13.3201733164303	-13.2441692675333	NA	3907.03537405566	3198.68930634762	4192.3289738282	5988.69726211863	8990.47594885113	0	0.997282391184785	0.996675845736451	0.997461041896405	0.998225331585784	0.998824610129955	NA	342	38298	342	259	149	71	23	0	0	0	0	0	0	0	38244	38327	38437	38515	38563	38586	54	54	54	54	54	54
C3_THYROID_GLAND	40_50	UKBB	DIABETES_FG	-13.9412831270007	-13.9576220705845	-13.9519198165772	-14.027298288685	-14.0094414824401	NA	4605.3979668383	3654.96534357463	5037.20294344373	7787.75755323138	11612.05662588	0	0.997584678315287	0.99695303702202	0.997790041952507	0.998562852193844	0.999037387199116	NA	661	37517	661	495	263	105	33	0	0	0	0	0	0	0	37469	37635	37867	38025	38097	38130	48	48	48	48	48	48
C3_THYROID_GLAND	40_50	UKBB	DM_COMORB	-12.8174107100034	-12.8366616179212	-12.8896176071595	-12.8583940761646	-12.5346969980136	NA	3707.43609868737	2994.8313283452	4424.45512635854	7000.39547467764	10599.418134817	0	0.997241545512752	0.996580060232914	0.997675552798666	0.998534438750188	0.999056435103256	NA	365	38257	365	269	121	49	16	0	0	0	0	0	0	0	38207	38303	38451	38523	38556	38572	50	50	50	50	50	50
C3_THYROID_GLAND	40_50	UKBB	DM_COMORB_EXMORE	-12.8462875224678	-12.8498929646064	-12.9120624966321	-12.8877615605042	-12.5916428239685	NA	4373.43168882838	3314.43676195267	5025.44504918271	7474.75686840614	11719.1205064488	0	0.997656339353669	0.996906652243943	0.997949967838025	0.99862431098982	0.999142710797641	NA	365	35292	365	269	121	49	16	0	0	0	0	0	0	0	35252	35348	35496	35568	35601	35617	40	40	40	40	40	40
C3_THYROID_GLAND	40_50	UKBB	DM_IBD	-13.844467794003	-13.8591989856194	-13.7973102788387	-13.9627420621184	-13.9959217780379	NA	7560.21212179683	6286.44913655647	8889.26680034606	13798.6434368653	20553.3048057157	0	0.998538892725012	0.99824097329066	0.998761578802935	0.999192626835557	0.999456674771117	NA	358	20132	358	260	128	51	18	0	0	0	0	0	0	0	20115	20213	20345	20422	20455	20473	17	17	17	17	17	17
C3_THYROID_GLAND	40_50	UKBB	DM_OTHER_WIDE	-14.007501490554	-14.0196737897612	-14.0307568897718	-14.0689435091171	-14.019893444264	NA	6400.54171211173	5026.72711220943	6485.81871648867	10466.439793255	15870.2378811157	0	0.99825384150968	0.997774681912799	0.998273939489166	0.998927487316221	0.999295142571139	NA	377	36630	377	287	162	61	18	0	0	0	0	0	0	0	36584	36674	36799	36900	36943	36961	46	46	46	46	46	46
C3_THYROID_GLAND	40_50	UKBB	E4_DIABETES	-12.8081975160802	-12.8273586066965	-12.799499918747	-12.9151543429345	-13.0085698462644	NA	3665.99889155977	2951.05426581149	4243.68635962617	6696.35614429826	9534.83458720215	0	0.997212371699647	0.996531843118617	0.997593481934854	0.998461133840571	0.99891143011202	NA	371	38514	371	271	134	54	18	0	0	0	0	0	0	0	38463	38563	38700	38780	38816	38834	51	51	51	51	51	51
C3_THYROID_GLAND	40_50	UKBB	E4_DM2	-12.8099090575169	-12.8117259313933	-12.7926477194837	-12.9310302155831	-12.970949346151	NA	3779.50323101091	3052.04192424328	4292.00596771911	6737.74666217802	9820.52106548324	0	0.997295726853742	0.996650685491771	0.997621848368573	0.998468707188341	0.998946153962284	NA	349	38473	349	255	129	53	17	0	0	0	0	0	0	0	38422	38516	38642	38718	38754	38771	51	51	51	51	51	51
C3_THYROID_GLAND	40_50	UKBB	E4_DM2NOCOMP	-12.8224657020086	-12.8308939356722	-12.795843367129	-12.9387594386386	-12.9563602017803	NA	4171.19778292107	3308.57669279799	4722.42915884956	7708.52082310654	10948.9511803278	0	0.997547267755136	0.996905755114064	0.997838063202489	0.998660750644467	0.999055829440985	NA	312	38488	312	229	114	43	14	0	0	0	0	0	0	0	38438	38521	38636	38707	38736	38750	50	50	50	50	50	50
C3_THYROID_GLAND	40_50	UKBB	E4_DM2_STRICT	-12.7970811243682	-12.8109744140583	-12.7815935740125	-12.9145264269757	-12.9825910397069	NA	4147.79186105438	3298.68051252589	4741.65580052911	7876.93378429629	11172.137636611	0	0.997538310118839	0.996901290391811	0.997849227305036	0.998691839120161	0.999072817847809	NA	291	38676	291	216	106	39	13	0	0	0	0	0	0	0	38625	38700	38810	38877	38903	38916	51	51	51	51	51	51
C3_THYROID_GLAND	40_50	UKBB	E4_ENDONUTRMET	3.68183612587689	-14.8445627127291	-14.8578658744706	-14.8149131088919	-14.6970295482145	NA	0.57538158708421	4140.17084922742	5585.45414540017	8219.01727213942	12021.3238233819	0	1.56452408007082e-10	0.997139194865646	0.997877549882599	0.998561800803325	0.999024522571957	NA	1468	34799	1464	1123	594	256	73	0	4	0	0	0	0	0	34767	35108	35637	35975	36158	36231	32	36	36	36	36	36
C3_THYROID_GLAND	40_50	UKBB	E4_HYPERCHOL	-12.8526432263767	-12.8410817787949	-12.8357341249537	-12.8029546594042	-12.9363314097467	NA	5762.98783396772	4441.92817634957	5776.37815902606	8852.27984635407	15084.0079782837	0	0.998220555484365	0.997693414612374	0.998227016068784	0.998846028766442	0.999315719147402	NA	360	37229	360	269	140	54	12	0	0	0	0	0	0	0	37203	37294	37423	37509	37551	37563	26	26	26	26	26	26
C3_THYROID_GLAND	40_50	UKBB	E4_HYTHYNAS	3.97118627285762	-12.807172282234	-12.8252550434381	-12.8059244300479	-12.7712540786102	NA	1.04570182667841	3245.1913822281	4300.91206911263	6945.70929467051	8953.34486168308	0	0.000146087492081537	0.996851150732806	0.997620723777355	0.998528927260375	0.998861879760774	NA	270	38231	269	211	115	44	16	0	1	0	0	0	0	0	38193	38251	38347	38418	38446	38462	38	39	39	39	39	39
C3_THYROID_GLAND	40_50	UKBB	E4_HYTHY_AI_STRICT	3.7062786599762	-12.8929323200253	-12.9088385364306	-12.8966408258949	-12.8260686260581	NA	1.03991615211259	3208.1566368649	4418.11213113287	7294.62338774822	9623.19317115265	0	0.000365222532887801	0.99679347204159	0.997668744475982	0.998589368539863	0.998936556824684	NA	260	35359	259	205	111	42	16	0	1	0	0	0	0	0	35316	35370	35464	35533	35559	35575	43	44	44	44	44	44
C3_THYROID_GLAND	40_50	UKBB	E4_LIPOPROT	-12.8464987736714	-12.8253611771151	-12.8025917117749	-12.7793392164023	-12.9104838073574	NA	5597.33609678038	4301.77725290899	5559.30423372285	8402.19596112861	14504.9425296541	0	0.998168769240233	0.997621182616336	0.998162543223648	0.998786456115285	0.999289823153647	NA	387	37394	387	289	153	60	13	0	0	0	0	0	0	0	37367	37465	37601	37694	37741	37754	27	27	27	27	27	27
C3_THYROID_GLAND	40_50	UKBB	E4_METABOLIA	-13.9175461823684	-13.9320866312763	-13.929137244735	-13.9118174437474	-14.098969764358	NA	4813.89583321898	3930.78433230242	5355.98836017891	8349.81618845636	13996.2938185713	0	0.997693223921297	0.997172021507989	0.997924971027288	0.998670627117412	0.999196262343337	NA	602	38240	602	439	230	90	24	0	0	0	0	0	0	0	38192	38355	38564	38704	38770	38794	48	48	48	48	48	48
C3_THYROID_GLAND	40_50	UKBB	E4_NUTRIDEF	-14.0900793886128	-14.0920077989919	-14.0810362173306	-14.0508933311603	-14.133741283705	NA	4106.13842785393	3359.75552553075	4617.70857021377	7403.02460344051	12725.3210351588	0	0.997262090662709	0.996653398617782	0.997566969890917	0.998485621117864	0.999113806904603	NA	781	37824	781	593	304	117	31	0	0	0	0	0	0	0	37776	37964	38253	38440	38526	38557	48	48	48	48	48	48
C3_THYROID_GLAND	40_50	UKBB	E4_OBESITY	-14.0644912662078	-14.0737258005306	-14.0551403299515	-13.99953387189	-14.1182463978461	NA	4455.32274490867	3629.03575357079	5010.8319043087	7892.0338207182	12967.3798445937	0	0.997481255019838	0.996905739941764	0.997761975460755	0.998584647971545	0.999131302642788	NA	666	37983	666	503	259	102	30	0	0	0	0	0	0	0	37933	38096	38340	38497	38569	38599	50	50	50	50	50	50
C3_THYROID_GLAND	40_50	UKBB	E4_OBESITYNAS	-14.0949804384344	-14.1253186268207	-14.1261588687715	-14.0422170261167	-14.1613997587868	NA	5449.13349058161	4519.41534191569	6253.72250127201	10231.4510906657	17591.1330299989	0	0.997936157233946	0.997506235995843	0.99819770792872	0.998904938845145	0.999357678610742	NA	449	37953	449	323	166	61	16	0	0	0	0	0	0	0	37903	38029	38186	38291	38336	38352	50	50	50	50	50	50
C3_THYROID_GLAND	40_50	UKBB	E4_OBESITY_HYPER	-14.0667490028687	-14.0754847897196	-14.0571412759142	-14.0047850611954	-14.1183034140559	NA	4445.92460265322	3623.01489436045	5001.78187932406	7856.66969621356	12967.9386315189	0	0.997475525536944	0.996900210439167	0.997757606889144	0.998577743968855	0.999131336566777	NA	668	37984	668	505	260	103	30	0	0	0	0	0	0	0	37934	38097	38342	38499	38572	38602	50	50	50	50	50	50
C3_THYROID_GLAND	40_50	UKBB	E4_PCOS_CONCORTIUM	-14.0182695765238	-14.0184459221361	-14.0193161140656	-14.0196004717859	-14.0163103777102	NA	5615.94518361938	4353.11516895808	5454.3992184793	7765.00515940778	13217.4616638242	0	0.998008358542792	0.997430556784941	0.997949218031863	0.998559432162876	0.999153892340434	NA	304	20521	304	241	147	74	21	0	0	0	0	0	0	0	20480	20543	20637	20710	20763	20784	41	41	41	41	41	41
C3_THYROID_GLAND	40_50	UKBB	E4_PCOS_CONSORTIUM_EXCLUSIONS	2.78629379098858	-13.5959258920367	-13.600625420059	-13.5949142496607	-13.5619394173197	NA	1.03169509768998	2828.43413984227	3863.88266762893	6107.25864559355	8846.83778065196	0	0.00691947610748846	0.99616468439877	0.997191502029258	0.998223889987896	0.998776867157989	NA	512	37844	511	396	216	83	27	0	1	0	0	0	0	0	37794	37909	38089	38222	38278	38305	50	51	51	51	51	51
C3_THYROID_GLAND	40_50	UKBB	E4_THYROID	5.00790735195338	-13.5510789436954	-13.5666949180396	-13.5383771063522	-13.452364546478	NA	0.57196433815308	4033.99872036477	5373.94632255632	8139.80552095253	11432.2721408192	0	2.02968944466211e-18	0.997319737291414	0.997985717707535	0.998672934253365	0.999061128761741	NA	320	38361	316	251	143	59	19	0	4	0	0	0	0	0	38320	38385	38493	38577	38617	38636	41	45	45	45	45	45
C3_THYROID_GLAND	40_50	UKBB	E4_VIT_DEF	-12.193276174419	-12.2003725554698	-12.225203353539	-12.3408096813737	-12.4521024045333	NA	3851.70199613576	3312.11468938113	4447.44704336239	7644.46661745281	20358.7731689466	0	0.997474152838074	0.997060951145385	0.997806766751915	0.998711939272096	0.999511987311013	NA	124	35956	124	97	47	17	2	0	0	0	0	0	0	0	35912	35939	35989	36019	36034	36036	44	44	44	44	44	44
C3_THYROID_GLAND	40_50	UKBB	F5_ADO	-14.1284807000875	-14.1145645059842	-14.0854366750567	-14.0625502243661	-14.1129081117626	NA	5079.09286605505	3996.47446223698	5171.14916863125	7276.30905600669	11387.2514707479	0	0.997780532394748	0.997182073901307	0.997826684516038	0.998457970292589	0.999011133754565	NA	579	35164	579	459	266	133	38	0	0	0	0	0	0	0	35116	35236	35429	35562	35657	35695	48	48	48	48	48	48
C3_THYROID_GLAND	40_50	UKBB	F5_ALCOHOL	-12.4461292759306	3.83522237479158	-12.4340780204307	-12.3745263028628	-12.3317541866532	NA	4009.96903087211	1.03129918567333	4403.27035787369	6180.67483788589	8385.18453771429	0	0.997523532383882	0.000200150745271694	0.997746914250306	0.99840253092956	0.998826583639027	NA	225	36935	224	167	99	48	18	0	1	1	0	0	0	0	36888	36945	37013	37064	37094	37112	47	47	48	48	48	48
C3_THYROID_GLAND	40_50	UKBB	F5_ALLANXIOUS	-13.1428675256009	-13.1325256937325	-13.1616814437352	-13.130316427959	-13.2184535870607	NA	3734.3240980662	3051.05858840601	4344.16372142867	6547.33229901275	12803.8152828668	0	0.997191869489861	0.996565714214422	0.99758262187489	0.998399887273858	0.999176276919941	NA	360	38438	360	261	130	55	11	0	0	0	0	0	0	0	38385	38484	38615	38690	38734	38745	53	53	53	53	53	53
C3_THYROID_GLAND	40_50	UKBB	F5_ANXIETY	-13.1871356176412	-13.1461094628505	-13.2119112088575	-13.1780685776394	-13.2396741649361	NA	4269.72110337375	3499.27613338669	4997.31010670782	7772.26349830828	14938.4183655102	0	0.99753571839286	0.997002507746706	0.997890551623424	0.998647167273254	0.999292848147319	NA	277	38322	277	197	99	39	8	0	0	0	0	0	0	0	38269	38349	38447	38507	38538	38546	53	53	53	53	53	53
C3_THYROID_GLAND	40_50	UKBB	F5_DEPRESSIO	-14.1296487113904	-14.1145508215619	-14.0874605504592	-14.0663600642258	-14.1135344028495	NA	5110.1934635054	4001.30114854498	5179.90177877339	7243.49077650932	11376.2398145383	0	0.997793857654934	0.997185475821554	0.997830045066875	0.998450564125201	0.99901013265426	NA	571	35098	571	457	264	134	38	0	0	0	0	0	0	0	35050	35164	35357	35487	35583	35621	48	48	48	48	48	48
C3_THYROID_GLAND	40_50	UKBB	F5_MOOD	-14.1385030614795	-14.1241270089128	-14.0930731815151	-14.0681898453869	-14.1060754261583	NA	5014.35502864748	3938.7644208231	5086.1836230346	7129.45574218619	11051.8565800081	0	0.997750283277974	0.997138849263574	0.997789181053909	0.998425576285534	0.998981617553694	NA	594	35109	594	472	275	139	40	0	0	0	0	0	0	0	35061	35183	35380	35516	35615	35655	48	48	48	48	48	48
C3_THYROID_GLAND	40_50	UKBB	F5_NEUROTIC	-14.1435931305757	-14.1381548002371	-14.1553908435272	-14.1333046130403	-14.2393018497362	NA	5577.86498980388	4572.39978699494	6273.33351522325	9376.20162441467	17682.4233157985	0	0.997976834770856	0.997532893451255	0.998199624140094	0.998797301751262	0.99935747959023	NA	438	38529	438	320	169	74	17	0	0	0	0	0	0	0	38476	38594	38745	38840	38897	38914	53	53	53	53	53	53
C3_THYROID_GLAND	40_50	UKBB	F5_PSYCH	-15.0546835620803	-15.0598772506946	-15.0746532282326	-15.0454613823026	-15.088211500935	NA	5417.67983088395	4288.55944148992	5790.44892957209	8406.72354788293	13559.1752363708	0	0.99778283610363	0.997198122350012	0.997922817448162	0.998572031675564	0.999112140059231	NA	1353	33533	1353	1046	574	268	77	0	0	0	0	0	0	0	33489	33796	34268	34574	34765	34842	44	44	44	44	44	44
C3_THYROID_GLAND	40_50	UKBB	F5_PSYCH_INCLAVO	-15.0546835620803	-15.0598772506946	-15.0746532282326	-15.0454613823026	-15.088211500935	NA	5417.67983088395	4288.55944148992	5790.44892957209	8406.72354788293	13559.1752363708	0	0.99778283610363	0.997198122350012	0.997922817448162	0.998572031675564	0.999112140059231	NA	1353	33533	1353	1046	574	268	77	0	0	0	0	0	0	0	33489	33796	34268	34574	34765	34842	44	44	44	44	44	44
C3_THYROID_GLAND	40_50	UKBB	F5_SUBSNOALCO	3.01947579784276	-13.097067529289	-13.1247566545852	-13.1532105931645	-13.1599988148509	NA	1.03307620314369	2516.40189653892	3655.113155867	5788.05626498645	12946.2803489229	0	0.00346898536689443	0.995847284645298	0.997134967441936	0.998186829197213	0.999188944022277	NA	662	38004	661	504	236	90	14	0	1	0	0	0	0	0	37956	38113	38381	38527	38603	38617	48	49	49	49	49	49
C3_THYROID_GLAND	40_50	UKBB	F5_SUBSTANCE	2.78782620698474	2.38771447810918	-13.0805634688551	-13.0494388938037	-13.077539023233	NA	1.03033598461126	1.02941419471478	3164.29967893077	4854.02022970001	9076.50097795064	0	0.00681514019438039	0.0203685591401493	0.996701718872084	0.997854987662603	0.998850398088967	NA	801	38196	799	605	310	128	29	0	2	1	0	0	0	0	38147	38341	38636	38818	38917	38946	49	50	51	51	51	51
C3_THYROID_GLAND	40_50	UKBB	F5_TOBAC	3.02305019315577	-13.0983671582693	-13.1272544503733	-13.167382394976	-13.1603182066443	NA	1.03309333591496	2534.10115489969	3677.71874279756	5935.10823175469	12952.0159847022	0	0.00343116950183502	0.995875879551639	0.997152035774546	0.998229848203194	0.999189283512472	NA	655	38010	654	497	233	86	14	0	1	0	0	0	0	0	37962	38119	38383	38530	38602	38616	48	49	49	49	49	49
C3_THYROID_GLAND	40_50	UKBB	FALLS	3.5695988663955	-13.5733954995502	-13.6104832239676	-13.6125061449653	-13.5887627418693	NA	1.03029786818887	4234.72684719117	5652.26441415291	8846.26160629365	12869.0315402551	0	0.000530965346003914	0.99744257786781	0.99807871975916	0.998772226655284	0.999157492003698	NA	340	38442	339	261	145	57	16	0	1	0	0	0	0	0	38395	38473	38589	38677	38718	38734	47	48	48	48	48	48
C3_THYROID_GLAND	40_50	UKBB	FG_CVD	-15.0095842206924	-14.9980560713611	-15.0016703716618	-15.0196311059577	-14.9233000113522	NA	6055.07489933518	4892.38231911188	6547.73022938457	10143.1675161343	14776.1710772984	0	0.998022170914778	0.997554014004368	0.998171948097345	0.998818522185512	0.999194170899297	NA	1291	31483	1291	974	508	209	73	0	0	0	0	0	0	0	31450	31767	32233	32532	32668	32741	33	33	33	33	33	33
C3_THYROID_GLAND	40_50	UKBB	FG_DISVEINLYMPH	-13.0475502667817	-13.0553255103245	-13.0718249928422	-13.0533700888326	-12.9938133667204	NA	5654.41099555633	4503.97090529977	5906.36949468744	9024.15224829594	13561.5528455879	0	0.998158883448009	0.997687234599611	0.998234143861428	0.998845866232996	0.999235518114848	NA	295	28159	295	231	123	51	14	0	0	0	0	0	0	0	28134	28198	28306	28378	28415	28429	25	25	25	25	25	25
C3_THYROID_GLAND	40_50	UKBB	FG_HYPERTENSION	-13.9407375360484	-13.9003823711182	-13.8910284857149	-13.9355468162835	-13.8244587831471	NA	4828.50786895831	4051.75842335578	5579.04755894626	8708.38644996449	12381.0747970062	0	0.997696372441581	0.997262699902558	0.998013383898671	0.998723190229395	0.999109098352658	NA	746	30224	746	542	271	109	38	0	0	0	0	0	0	0	30194	30398	30669	30831	30902	30940	30	30	30	30	30	30
C3_THYROID_GLAND	40_50	UKBB	FG_OTH	-12.0541443894257	-12.0406896462428	-12.0887565684857	-11.9817774921239	-12.1916706443187	NA	4943.1509253773	4469.89043210954	6059.44156934837	9358.46159945164	12426.5513820782	0	0.998054316707081	0.997850714934156	0.998408198888205	0.998978456815949	0.999217196797578	NA	113	28164	113	75	38	15	6	0	0	0	0	0	0	0	28137	28175	28212	28235	28244	28250	27	27	27	27	27	27
C3_THYROID_GLAND	40_50	UKBB	FG_OTHHEART	-12.9070830864269	-12.9329174157044	-12.9575054593609	-12.9324183044477	-13.0266708059208	NA	5711.36236740283	4649.47224925379	6170.61221424363	10154.6182389241	12650.7661854825	0	0.998196865670334	0.997780616536193	0.998324544535349	0.998983854058632	0.999178407258063	NA	279	28842	279	194	101	37	14	0	0	0	0	0	0	0	28813	28898	28991	29055	29078	29092	29	29	29	29	29	29
C3_THYROID_GLAND	40_50	UKBB	FIBRO_COMORB	-15.0871314560381	-15.0926818728065	-15.0913795071527	-15.032747258486	-15.1094875295743	NA	8151.34031885308	6393.02057008841	8044.71279571283	11390.0236325172	16139.428467072	0	0.998523214353513	0.998116351022278	0.99850321920082	0.998946938667664	0.999253032715187	NA	812	24045	812	661	397	193	59	0	0	0	0	0	0	0	24018	24169	24433	24637	24771	24830	27	27	27	27	27	27
C3_THYROID_GLAND	40_50	UKBB	G6_CARPTU	-13.2319709037015	-13.2719587941894	-13.3427096070371	-13.3199050700067	-13.2265850740608	NA	5351.9565148444	4233.68460649082	5925.36661666509	8288.71919132746	13360.3820683593	0	0.99802734298978	0.99749875707487	0.998203329230643	0.998717806480449	0.999210105950196	NA	181	36771	181	145	74	37	10	0	0	0	0	0	0	0	36722	36758	36829	36866	36893	36903	49	49	49	49	49	49
C3_THYROID_GLAND	40_50	UKBB	G6_EPIPAROX	2.88406899396072	-13.2061322353717	3.03914826699977	-13.1916202374289	-13.2092161998724	NA	1.03158493882354	2514.32341494482	1.03326139066183	4849.89606142014	7817.96571731182	0	0.00517770453888182	0.995809242157011	0.0032682093616816	0.997829772636811	0.998651896793524	NA	625	35752	623	489	285	134	36	0	2	1	1	0	0	0	35704	35838	36042	36193	36291	36327	48	49	49	50	50	50
C3_THYROID_GLAND	40_50	UKBB	G6_HEADACHE	4.20733869480455	-11.6677280026563	4.2010830190484	-11.7235598324222	-11.4507599004591	NA	1.03290463511432	2225.5076430352	1.03515399560304	4252.45661662265	6676.004276094	0	4.63500671055807e-05	0.995816928593719	4.94072134524174e-05	0.997800321935742	0.998631459825909	NA	150	34771	148	116	76	34	8	0	2	1	1	0	0	0	34723	34755	34795	34837	34863	34871	48	49	49	50	50	50
C3_THYROID_GLAND	40_50	UKBB	G6_MIGRAINE	-13.2980379618755	-13.2947753915016	-13.2318826363728	-13.1995980633447	-13.1154852431357	NA	5321.43508791812	4263.11962044116	5460.93824272167	7990.5804605976	13037.6742298291	0	0.998006122792012	0.997511756700565	0.99806672332368	0.998681979267249	0.999197353666499	NA	211	35025	211	163	98	43	12	0	0	0	0	0	0	0	34980	35028	35093	35148	35179	35191	45	45	45	45	45	45
C3_THYROID_GLAND	40_50	UKBB	G6_NERPLEX	2.73679106993696	-14.2496024377321	-14.2502537930497	-14.2776197806875	-14.204198019254	NA	1.02919063449179	3945.76752415942	5390.78930642647	8549.91235057866	14419.9843233988	0	0.00783338307488031	0.997118554755294	0.997890838687851	0.99866760188569	0.999214055423973	NA	680	37532	679	509	270	106	27	0	1	0	0	0	0	0	37481	37651	37890	38054	38133	38160	51	52	52	52	52	52
C3_THYROID_GLAND	40_50	UKBB	G6_NEURO	2.9187267172743	-14.2140332371418	2.36313076073624	-14.2066906379002	-14.2041514756701	NA	0.757249082712799	2937.79059364669	1.03712349544391	5916.43430158823	9535.1476656292	0	0.000116022647727277	0.996139577326315	0.022694229528128	0.998084101394644	0.998811421766335	NA	1318	33300	1315	1018	551	241	64	0	3	1	1	0	0	0	33258	33555	34022	34332	34509	34573	42	44	44	45	45	45
C3_THYROID_GLAND	40_50	UKBB	G6_OTHNEU	-13.0735956639781	-13.0689687320837	-13.1500555591398	-13.182052343509	-13.0411903833833	NA	6069.29329344242	4748.68823190138	6317.75530969408	9607.53315239525	13773.9892895691	0	0.99828131356265	0.997804127223264	0.998339248955695	0.9989052598021	0.999244564324247	NA	148	38979	148	113	61	27	9	0	0	0	0	0	0	0	38929	38964	39016	39050	39068	39077	50	50	50	50	50	50
C3_THYROID_GLAND	40_50	UKBB	G6_ROOTPLEXOTHUNS	-12.9860738349947	-13.0099314440291	-12.9451162308031	-12.9715813303326	-13.0545364411998	NA	5294.07944389672	4341.67393998604	6184.43005249148	9495.01389782201	15499.9072479483	0	0.99804283680712	0.997609123106612	0.998329886384302	0.998909973027461	0.999327995214629	NA	168	36756	168	124	59	24	7	0	0	0	0	0	0	0	36706	36750	36815	36850	36867	36874	50	50	50	50	50	50
C3_THYROID_GLAND	40_50	UKBB	G6_SLEEPAPNO	-11.7299863700353	-11.7892589834893	-11.7703072970201	-11.6954598278993	-11.6666322504473	NA	3733.78595655292	3157.43194335618	4427.24408518988	7694.60220486347	14958.9518059075	0	0.997493386140259	0.997020855543827	0.997878740086568	0.998787250726336	0.999377722120754	NA	147	35098	147	104	55	19	4	0	0	0	0	0	0	0	35052	35095	35144	35180	35195	35199	46	46	46	46	46	46
C3_THYROID_GLAND	40_50	UKBB	G6_SLEEPAPNO_INCLAVO	-11.7282998306664	-11.7895219952227	-11.7748522218633	-11.6853148089629	-11.6830976818895	NA	3499.11690943761	2883.80698532834	3976.66443170281	6906.72422990525	12452.0407440493	0	0.997325664709169	0.996738113395065	0.997637477532587	0.998650079615773	0.999251386813883	NA	147	39156	147	104	55	19	4	0	0	0	0	0	0	0	39101	39144	39193	39229	39244	39248	55	55	55	55	55	55
C3_THYROID_GLAND	40_50	UKBB	G6_SLEEPDISOTH	-12.9157393200676	-12.9109274026845	-12.9030367617357	-12.9511511275271	-13.0136562538017	NA	4237.87207989681	3480.01175506145	4790.33826173806	7154.96027840734	10709.9487709737	0	0.997568295397487	0.997039835858785	0.99785085711943	0.998555754681462	0.999030490894828	NA	298	35209	298	239	128	61	19	0	0	0	0	0	0	0	35163	35222	35333	35400	35442	35461	46	46	46	46	46	46
C3_THYROID_GLAND	40_50	UKBB	GOUT	-12.5363496123225	-12.5120976064235	-12.5318110234047	-12.4594289291748	-12.4384216937993	NA	5823.95792274693	4535.54605417175	6255.63601948895	8779.8278234737	14439.370618524	0	0.998282516423922	0.997798898584275	0.998401612271644	0.998867724647655	0.999312683103369	NA	160	37434	160	129	65	33	10	0	0	0	0	0	0	0	37384	37415	37479	37511	37534	37544	50	50	50	50	50	50
C3_THYROID_GLAND	40_50	UKBB	GOUT_COMORB	-14.9208358888497	-14.8994511703122	-14.8919982256635	-14.9304455309633	-14.8414858395474	NA	6837.8732278002	5653.20261001727	7868.66237668765	12391.8030436801	17953.0228368834	0	0.998258947666083	0.997897116181674	0.998489948125655	0.99903865732446	0.999340401270051	NA	887	25410	887	644	326	133	46	0	0	0	0	0	0	0	25382	25625	25943	26136	26223	26269	28	28	28	28	28	28
C3_THYROID_GLAND	40_50	UKBB	H7_CHOROIDRETINA	-11.8663014415961	-11.886288388041	-11.8133594739617	-11.7671359987119	-11.7292786801091	NA	3483.95681052489	2908.68432247695	4067.44161130543	7171.73265899865	9225.81704123507	0	0.997282423140355	0.996739467558899	0.997682650475482	0.998690858629004	0.998985606607494	NA	147	38909	147	104	53	18	7	0	0	0	0	0	0	0	38855	38898	38949	38984	38995	39002	54	54	54	54	54	54
C3_THYROID_GLAND	40_50	UKBB	H7_CONJUNCTIVA	-13.1015530243099	-13.0944126947688	-13.0522110469029	-13.0333581188667	-13.0918322926608	NA	4118.80277307214	3106.33850337333	3831.86199511145	4880.94803329752	7024.71766309855	0	0.997462002958599	0.996636619361153	0.997282225311414	0.997869450199122	0.998512998626704	NA	294	37732	294	248	161	96	35	0	0	0	0	0	0	0	37678	37724	37811	37876	37937	37972	54	54	54	54	54	54
C3_THYROID_GLAND	40_50	UKBB	H7_CONJUNCTIVITIS	-13.104927256268	-13.0939485076471	-13.0547728789183	-13.0134474590003	-13.0485432298287	NA	4858.68129789221	3623.55840602935	4372.27480975057	5829.51266982906	8056.15936634358	0	0.997847933254107	0.99711680192597	0.997617673476323	0.998218852797036	0.99870766873414	NA	221	37636	221	193	131	74	27	0	0	0	0	0	0	0	37583	37611	37673	37730	37777	37804	53	53	53	53	53	53
C3_THYROID_GLAND	40_50	UKBB	H7_CONJUNCTIVITISACUNONATOPIC	-13.104927256268	-13.0939485076471	-13.0547728789183	-13.0134474590003	-13.0485432298287	NA	4858.68129789221	3623.55840602935	4372.27480975057	5829.51266982906	8056.15936634358	0	0.997847933254107	0.99711680192597	0.997617673476323	0.998218852797036	0.99870766873414	NA	221	37636	221	193	131	74	27	0	0	0	0	0	0	0	37583	37611	37673	37730	37777	37804	53	53	53	53	53	53
C3_THYROID_GLAND	40_50	UKBB	H7_EYELIDDIS	-12.0305500044914	-12.0761482125022	-11.9877823210303	-12.1023691112936	-12.2396298271064	NA	4178.9909185064	3340.38474503605	4193.57272293386	5942.54487528907	8426.77761289678	0	0.997703039553086	0.997115496579071	0.997719163577838	0.998375058667518	0.998841098141681	NA	122	37855	122	91	56	28	11	0	0	0	0	0	0	0	37807	37838	37873	37901	37918	37929	48	48	48	48	48	48
C3_THYROID_GLAND	40_50	UKBB	H7_EYE_ADNEXA	2.43350380418979	-14.1962897559596	-14.1926767246691	-14.2194027761845	-14.2112436188282	NA	1.03074812746314	3160.80957669433	3970.65489819933	5573.74912082629	9253.08084338871	0	0.0182301426912452	0.996416436339961	0.99714805395782	0.997964488643743	0.998774578153215	NA	1003	34919	1002	796	485	240	80	0	1	0	0	0	0	0	34873	35079	35390	35635	35795	35875	46	47	47	47	47	47
C3_THYROID_GLAND	40_50	UKBB	H7_GLAUCOMA	-11.8969726705102	-11.8014239069	-11.7502165079269	-11.8775025490088	-11.3837182269312	NA	3925.07849441009	3270.06899206123	4292.93159043789	8016.50540346748	27858.4077218201	0	0.997581603452495	0.997120503110537	0.997816106678151	0.998817829969486	0.999673962243079	NA	112	39138	112	85	46	14	1	0	0	0	0	0	0	0	39083	39110	39149	39181	39194	39195	55	55	55	55	55	55
C3_THYROID_GLAND	40_50	UKBB	H7_LACRIMALSYSTEM	4.47540027766003	-12.1426816629584	-12.2078492541007	-12.1206722368379	-11.8643564920389	NA	1.03119446115836	3042.33335044451	3976.60405366861	5619.0256633216	9024.3271875142	0	1.42472457009387e-05	0.99681545991618	0.997550563493532	0.998278902727264	0.998951014968194	NA	132	37844	131	105	62	30	8	0	1	0	0	0	0	0	37795	37821	37864	37896	37918	37926	49	50	50	50	50	50
C3_THYROID_GLAND	40_50	UKBB	H7_LENS	-11.9995172779047	-11.9043887474743	-11.9185410412713	-12.1896887219076	-11.8742116290042	NA	4245.86562958464	3499.1760115411	5059.51752826186	10193.4532663332	17377.4467864383	0	0.997745049499164	0.997285558190308	0.998120451004284	0.999045861901749	0.999454796236199	NA	101	39083	101	73	33	9	2	0	0	0	0	0	0	0	39029	39057	39097	39121	39128	39130	54	54	54	54	54	54
C3_THYROID_GLAND	40_50	UKBB	H7_LIDLACRIMALORBIT	3.48416238791201	-13.4708497134053	-13.4589225710719	-13.4810642937456	-13.3750448952181	NA	1.02945139687384	3692.71125774999	4734.47252897812	6426.68391838804	8436.05497425074	0	0.000713120220241684	0.997089358355332	0.997731816586708	0.998326302442847	0.998734984849719	NA	359	38138	358	285	173	89	36	0	1	0	0	0	0	0	38088	38161	38273	38357	38410	38446	50	51	51	51	51	51
C3_THYROID_GLAND	40_50	UKBB	H7_VISUALDISTBLIND	-13.0809057976165	-13.1072120538769	-13.1534099948421	-13.1757901719595	-13.2248034520931	NA	5549.31201391561	4235.71351375194	5250.80672982886	7503.48092789915	12358.9051846291	0	0.998119218547168	0.997530988484317	0.998001280123111	0.99859894970706	0.999146213655438	NA	169	38913	169	136	89	42	13	0	0	0	0	0	0	0	38859	38892	38939	38986	39015	39028	54	54	54	54	54	54
C3_THYROID_GLAND	40_50	UKBB	H7_VISUDISTURB	-12.14671743021	-12.1520190423867	-12.1952428853629	-12.1918393432717	-12.2457233115463	NA	3926.16220822945	3004.9333651412	3737.6016892325	5138.48697385623	8625.15136196064	0	0.997531517464814	0.996773345438859	0.997396625013246	0.998106899695897	0.998867188542718	NA	130	38831	130	107	70	35	10	0	0	0	0	0	0	0	38778	38801	38838	38873	38898	38908	53	53	53	53	53	53
C3_THYROID_GLAND	40_50	UKBB	H8_EAR_MASTOID	-15.0110772692782	-14.9913052848083	-14.9647436497832	-14.9446724676142	-14.9341135176872	NA	6285.51175214192	4893.59465359433	6120.71084391989	8467.09321241296	12330.8505874415	0	0.998094491605264	0.997555720657156	0.998049225600875	0.998591710645228	0.999033667985226	NA	971	35650	971	776	461	227	76	0	0	0	0	0	0	0	35599	35794	36109	36343	36494	36570	51	51	51	51	51	51
C3_THYROID_GLAND	40_50	UKBB	H8_EXTERNAL	-13.923232254535	-13.9235451351505	-13.925450218836	-13.9116336251042	-13.9311270198358	NA	4525.22768851078	3554.67436251346	4545.25264770582	6371.12737375472	9299.76973643357	0	0.997545070593295	0.996874719832474	0.997555496864307	0.998257785755422	0.998804763201508	NA	652	37241	652	534	310	152	52	0	0	0	0	0	0	0	37188	37306	37530	37688	37788	37840	53	53	53	53	53	53
C3_THYROID_GLAND	40_50	UKBB	H8_EXTOTITIS	-12.9867577986814	-12.9386191449266	-12.9352116425646	-12.9140865876983	-12.9631064738675	NA	3844.63543515688	3064.46531417307	3734.97387326231	5038.81318538263	8181.64155109822	0	0.997304838387916	0.996631225116465	0.997236718279992	0.997955086119341	0.998735821152337	NA	326	37000	326	265	164	88	25	0	0	0	0	0	0	0	36947	37008	37109	37185	37248	37273	53	53	53	53	53	53
C3_THYROID_GLAND	40_50	UKBB	H8_INNER	-13.1177810956453	-13.1236661904524	-13.1175578712367	-13.0789916729989	-13.0420839636773	NA	5400.75993257672	4223.48288520485	5874.8981268858	8977.05326595227	10748.8323662869	0	0.998062038519057	0.997520730148879	0.998218473243569	0.998837533706691	0.999031887880714	NA	171	38913	171	135	73	29	14	0	0	0	0	0	0	0	38859	38895	38957	39001	39016	39030	54	54	54	54	54	54
C3_THYROID_GLAND	40_50	UKBB	H8_MIDDLEMASTOID	-13.092314756653	-13.0836665652157	-12.9815687541586	-12.9179064085594	-12.8517643207593	NA	4093.84592893873	3198.69666075609	4049.54211886647	5765.14549723223	9189.62189540181	0	0.997448331426122	0.996736412498887	0.99744223538372	0.998212189187328	0.998884152024452	NA	290	38013	290	236	144	70	19	0	0	0	0	0	0	0	37959	38013	38105	38179	38230	38249	54	54	54	54	54	54
C3_THYROID_GLAND	40_50	UKBB	H8_OTHEREAR	-11.4521332115903	4.24363866180736	-11.3559303840066	-11.4309319661161	-11.3014394413584	NA	3066.50526393437	1.02829300149204	3402.73339099041	5068.09755499442	9163.30058245368	0	0.997020236963229	3.67723062032356e-05	0.997337227555961	0.998200398413909	0.999015939542972	NA	127	38999	126	82	44	21	4	0	1	1	0	0	0	0	38947	38991	39029	39052	39069	39073	52	52	53	53	53	53
C3_THYROID_GLAND	40_50	UKBB	HDINJ	-11.6108917640572	3.90488752775197	-11.6049306238931	-11.4894248774713	-11.3084699071727	NA	2963.44366998056	1.02824187308626	3142.42932708531	4372.91406636119	5660.79529257874	0	0.996873864123958	0.00014608310348482	0.997053434472668	0.997903634959247	0.998406081287594	NA	170	38805	169	131	73	36	14	0	1	1	0	0	0	0	38753	38791	38849	38886	38908	38922	52	52	53	53	53	53
C3_THYROID_GLAND	40_50	UKBB	HYPOTHYROIDISM	4.25755719719709	-13.6254726983921	-13.6285791534363	-13.6234426162086	-13.6131624947008	NA	1.10966290156228	6145.93702007178	8040.8542633262	14164.8208672729	18895.1859104191	0	0.00012464672528757	0.998231100423173	0.998647652683444	0.999232610637685	0.999425158805525	NA	271	19292	270	212	116	44	16	0	1	0	0	0	0	0	19282	19340	19436	19508	19536	19552	10	11	11	11	11	11
C3_THYROID_GLAND	40_50	UKBB	HYPOT_THYRO_INCL	3.56340766689078	-12.9616070365474	-12.9777739837045	-12.955252387024	-12.8751164244672	NA	1.03248555861055	2979.69457965234	4017.9895873372	6463.65670848767	8783.67385126313	0	0.000557912572755752	0.996529230346951	0.997422903353525	0.998400783116107	0.99883046056708	NA	271	38858	270	212	116	44	16	0	1	0	0	0	0	0	38806	38864	38960	39032	39060	39076	52	53	53	53	53	53
C3_THYROID_GLAND	40_50	UKBB	I9_ANGINA	-11.7570966062772	-11.8060925895079	-11.8491337759989	-11.7517385215637	-11.6411443346071	NA	3942.06213193846	3171.83401605377	4615.52736808624	7455.48322240067	8737.4972198986	0	0.997620333814946	0.997030148109396	0.997951646743739	0.998742331440303	0.998936962570288	NA	117	38045	117	89	40	16	8	0	0	0	0	0	0	0	37995	38023	38072	38096	38104	38112	50	50	50	50	50	50
C3_THYROID_GLAND	40_50	UKBB	I9_CORATHER	-12.6078685365076	-12.6107025247653	-12.6987609106763	-12.7565813267856	-12.2817140989158	NA	4850.48426910509	3985.50834540447	6287.65126593438	9420.1496204639	17029.5895586389	0	0.997926060210885	0.997475386529435	0.998388565466598	0.99891952075195	0.999424566917688	NA	209	38572	209	153	60	27	7	0	0	0	0	0	0	0	38519	38575	38668	38701	38721	38728	53	53	53	53	53	53
C3_THYROID_GLAND	40_50	UKBB	I9_CVD	-15.0255644996872	-15.0140694027606	-15.0304176168794	-15.0536656412863	-15.0070959386696	NA	5081.80934690544	4034.18202448848	5304.60685513817	8035.96741496513	11997.4425275816	0	0.997640870082834	0.997030509172947	0.997739225085028	0.998505334858449	0.999001960042573	NA	1826	29829	1826	1393	751	322	106	0	0	0	0	0	0	0	29798	30231	30873	31302	31518	31624	31	31	31	31	31	31
C3_THYROID_GLAND	40_50	UKBB	I9_CVD_HARD	-11.714619529037	-11.7515369705309	-11.9385712276187	-11.7271494026991	-11.5850087522301	NA	3853.97334634577	3148.59105455257	4873.38673106836	7135.95049279411	9834.4395512841	0	0.997574736817102	0.997022049550739	0.998045385548364	0.998688765112883	0.999060089043803	NA	132	38831	132	89	38	18	7	0	0	0	0	0	0	0	38779	38822	38873	38893	38904	38911	52	52	52	52	52	52
C3_THYROID_GLAND	40_50	UKBB	I9_DISVEINLYMPH	-13.201799467582	3.07895038294973	-13.2217490724496	-13.1749757612979	-13.1577230588614	NA	4190.28770845921	1.03070487968379	4676.09078654262	7350.23552271472	12091.5673467362	0	0.997486212098838	0.0028151976557673	0.997743966942389	0.998569827580715	0.999131763342911	NA	356	37640	355	275	146	62	17	0	1	1	0	0	0	0	37592	37672	37801	37885	37930	37947	48	48	49	49	49	49
C3_THYROID_GLAND	40_50	UKBB	I9_DOAAC	-12.2693619581316	-12.3137575610327	4.22212269253046	-12.3468490638558	-12.6005463874657	NA	3450.35133000562	2850.75876288345	1.03160886757895	6478.90952191703	11832.2141736206	0	0.997162748685669	0.99655357492208	4.26277443026228e-05	0.998479473398039	0.999150304467752	NA	189	38810	188	133	72	27	6	0	1	1	1	0	0	0	38757	38812	38873	38918	38939	38945	53	53	53	54	54	54
C3_THYROID_GLAND	40_50	UKBB	I9_HYPERTENSION	-13.9106271881842	-13.8828452404066	-13.8621750764781	-13.9213805777955	-13.7994928973095	NA	4620.53694273242	3830.23807575959	5235.50602910269	8157.10957697002	11257.5256064318	0	0.997597885692602	0.997108043049835	0.997887424350553	0.998638286131734	0.999021952073906	NA	746	33915	746	542	271	109	38	0	0	0	0	0	0	0	33877	34081	34352	34514	34585	34623	38	38	38	38	38	38
C3_THYROID_GLAND	40_50	UKBB	I9_HYPOTE	-12.0954272097735	-12.116866112561	-12.1348086465001	-12.0321178033693	-12.3362244635694	NA	4202.13395662805	3636.36265092038	5144.33938345368	7766.65081952329	11540.6915254385	0	0.997703371334607	0.997341342590379	0.9981178987686	0.998763915436394	0.999147115132404	NA	113	39130	113	75	38	15	6	0	0	0	0	0	0	0	39079	39117	39154	39177	39186	39192	51	51	51	51	51	51
C3_THYROID_GLAND	40_50	UKBB	I9_HYPTENS	-13.9092951290605	-13.8822232893501	-13.8602555029873	-13.9158930886777	-13.7994141673187	NA	4631.21249388401	3838.13583572069	5242.95956080259	8196.48498641255	11257.1641457102	0	0.997603652355566	0.997114123117086	0.997890719761352	0.998645361892387	0.99902192624961	NA	743	33916	743	540	270	108	38	0	0	0	0	0	0	0	33878	34081	34351	34513	34583	34621	38	38	38	38	38	38
C3_THYROID_GLAND	40_50	UKBB	I9_HYPTENSESS	-13.9078087949732	-13.8820650959815	-13.8579519339111	-13.9158685495593	-13.7994266707505	NA	4633.06763917787	3838.46087021571	5252.09113578781	8195.99874722799	11256.8332353929	0	0.997604867852039	0.997114400370054	0.997894737014893	0.99864528391554	0.99902189661154	NA	742	33912	742	540	269	108	38	0	0	0	0	0	0	0	33874	34076	34347	34508	34578	34616	38	38	38	38	38	38
C3_THYROID_GLAND	40_50	UKBB	I9_IHD	-12.7208606368837	-12.7425298495579	-12.8224369877607	-12.818304710433	-12.4953596284926	NA	4587.48876420765	3691.05935677535	5840.86229231297	9029.76623445235	14120.4268494852	0	0.997787511683044	0.997245493324716	0.998248406523769	0.998867354511339	0.99929394108731	NA	238	38710	238	178	70	30	9	0	0	0	0	0	0	0	38659	38719	38827	38867	38888	38897	51	51	51	51	51	51
C3_THYROID_GLAND	40_50	UKBB	I9_ISCHHEART	-12.7242192170984	-12.7496100495452	-12.8325932213461	-12.8183457398601	-12.4953734563527	NA	4579.49429384693	3689.46268372738	5798.87420053687	9029.53023319527	14119.9603394447	0	0.997783064166687	0.997242770115812	0.99823432630276	0.998867321282335	0.999293916978424	NA	239	38707	239	178	71	30	9	0	0	0	0	0	0	0	38656	38717	38824	38865	38886	38895	51	51	51	51	51	51
C3_THYROID_GLAND	40_50	UKBB	I9_K_CARDIAC	-14.9395798984863	-14.9225764144722	-14.9108306780583	-14.9525907057886	-14.8620574532559	NA	6477.98206592229	5176.76723211985	7094.83579711068	11006.4446839703	15094.3924347339	0	0.998159913155324	0.997700016959363	0.998323130630659	0.998916049828905	0.999214396715933	NA	1066	32850	1066	788	394	160	57	0	0	0	0	0	0	0	32813	33091	33485	33719	33822	33879	37	37	37	37	37	37
C3_THYROID_GLAND	40_50	UKBB	I9_OTH	-12.070221464323	-12.1278112158625	-12.1673079085393	-12.0296954117995	-12.3375927662139	NA	4027.1420995651	3503.07670504408	4845.86732993515	7626.0471479764	11021.2292465144	0	0.997608569875463	0.99723769280263	0.997996623459724	0.998741378846296	0.999106817169894	NA	125	39165	125	80	41	15	6	0	0	0	0	0	0	0	39113	39158	39197	39223	39232	39238	52	52	52	52	52	52
C3_THYROID_GLAND	40_50	UKBB	I9_OTHHEART	-12.9098746933737	-12.9359615484918	-12.9545698097109	-12.9507515925541	-13.0676258640756	NA	3786.65073068272	3062.98514005953	4411.06227408598	7168.12775595346	10418.1312719428	0	0.997279767668655	0.996630289458163	0.997656746664998	0.998558452154221	0.99899920111226	NA	363	38508	363	253	123	46	16	0	0	0	0	0	0	0	38458	38568	38698	38775	38805	38821	50	50	50	50	50	50
C3_THYROID_GLAND	40_50	UKBB	I9_OTHPER	-12.2129280612907	-12.2527303725171	4.65726558896191	-12.3290048983462	-12.4864949027274	NA	4148.82264205845	3389.71251973947	1.03204194998358	7904.28720652983	13730.4024349691	0	0.997651263139052	0.99711590789906	6.40163397411432e-06	0.998755470491826	0.999274399991159	NA	118	38543	117	83	44	16	4	0	1	1	1	0	0	0	38490	38524	38563	38591	38603	38607	53	53	53	54	54	54
C3_THYROID_GLAND	40_50	UKBB	I9_PHLETHROM	-12.0272904717833	-12.0561328988696	-12.1535522285332	-12.1227827530254	-12.2398693839486	NA	4230.63669949053	3398.16277381495	4629.86198930497	7681.94523967995	13537.4245416957	0	0.997731694510568	0.997169240332747	0.997905527083179	0.998740868767465	0.999278592360975	NA	109	37264	109	81	43	16	4	0	0	0	0	0	0	0	37216	37244	37282	37309	37321	37325	48	48	48	48	48	48
C3_THYROID_GLAND	40_50	UKBB	I9_VARICVE	-13.0935620583763	-13.1094702211397	-13.0998038723816	-13.0712662915939	-12.9384974969469	NA	5276.39168330343	4262.06550572353	5647.79689251538	8678.67775640318	14342.3703278579	0	0.998020021841241	0.997545831385612	0.998149345295803	0.998798278042592	0.999280214793191	NA	183	37288	183	145	79	35	10	0	0	0	0	0	0	0	37240	37278	37344	37388	37413	37423	48	48	48	48	48	48
C3_THYROID_GLAND	40_50	UKBB	I9_VTE	-12.0615257960585	-12.0731186272905	-12.1666542368406	-12.2099931698246	-12.3390743949108	NA	3656.45023306582	2877.93712999639	4003.93650979483	6253.46629434164	10839.5928042534	0	0.997368024410081	0.99665283629763	0.997575493365278	0.998442118596451	0.999091741266867	NA	154	38650	154	112	58	24	6	0	0	0	0	0	0	0	38599	38641	38695	38729	38747	38753	51	51	51	51	51	51
C3_THYROID_GLAND	40_50	UKBB	IBD_COMORB	3.06681023020899	-16.0957755103878	-16.1011688284471	-16.1104783326612	-16.0899735554373	NA	0.615249461729918	5807.23713971074	7539.25093966882	10641.6146550142	18556.4879852915	0	6.20704212087238e-07	0.9977885259338	0.998296002566279	0.998792072684898	0.999308169741757	NA	3156	23796	3152	2527	1442	698	215	0	4	0	0	0	0	0	23773	24398	25483	26227	26710	26925	23	27	27	27	27	27
C3_THYROID_GLAND	40_50	UKBB	ILD_COMORB	-16.0499565870788	-16.058109051876	-16.0611453299797	-16.0616984895106	-16.0702888812545	NA	7129.50164520488	5607.76881201612	7344.97845756431	10312.5305544695	15456.7858890899	0	0.998203801277699	0.997715223254119	0.998255280155139	0.99875730054848	0.999170446354892	NA	2254	29601	2254	1746	962	471	145	0	0	0	0	0	0	0	29565	30073	30857	31348	31674	31819	36	36	36	36	36	36
C3_THYROID_GLAND	40_50	UKBB	ILD_CVDMETABOCOMORB	-14.8882757613563	-14.9168536764934	-14.9518362652252	-15.0509961926344	-15.0434827521171	NA	7084.79296500419	5507.38238247876	7858.53789946624	12173.8176077194	16560.4668625456	0	0.998323293752902	0.997838916591326	0.998481927266029	0.99901354243883	0.999275203949414	NA	791	27254	791	594	287	122	42	0	0	0	0	0	0	0	27221	27418	27725	27890	27970	28012	33	33	33	33	33	33
C3_THYROID_GLAND	40_50	UKBB	ILD_DIFF_DG	2.905226043002	-15.1513102977877	2.20623862865425	-15.1503180215136	-15.1497643095682	NA	0.783661262220448	4632.85370588576	1.05789313603639	8396.64456336399	12761.1515144719	0	0.000209524375557888	0.997390598585605	0.0370237244332589	0.998560353699585	0.999052768851675	NA	1555	23180	1552	1246	744	350	107	0	3	1	1	0	0	0	23150	23456	23958	24352	24595	24702	30	32	32	33	33	33
C3_THYROID_GLAND	40_50	UKBB	ILD_SYST_AUTO_DISEASES	-13.0657176529223	-13.0900357187913	-13.0534265334246	-13.130901685822	-13.1235308599847	NA	4125.71190325453	3385.78867247185	4370.16670364595	6335.18367931653	11413.2048001895	0	0.997473183486914	0.996915250066758	0.99761677008775	0.998346230077409	0.999082548632719	NA	278	37433	278	217	126	61	14	0	0	0	0	0	0	0	37382	37443	37534	37599	37646	37660	51	51	51	51	51	51
C3_THYROID_GLAND	40_50	UKBB	J10_ACUTELOWERNAS	2.63913438939596	2.16945134192566	-13.1844446008399	-13.1886798319058	-12.9953570283468	NA	1.03171432396572	1.02987558576713	2844.37888793139	4263.80400378998	6855.93972219036	0	0.0105273407774505	0.0351593911107799	0.996301608353164	0.997532009626691	0.998487619648622	NA	843	36514	841	663	392	174	53	0	2	1	0	0	0	0	36466	36644	36915	37133	37254	37307	48	49	50	50	50	50
C3_THYROID_GLAND	40_50	UKBB	J10_ACUTEUPPERINFEC	2.64128973757245	-14.1968612146374	2.64987318115519	-14.1335455782664	-14.2094276471155	NA	1.03909418717602	3550.0978196078	1.04171149674496	6640.50742895766	9442.63677610047	0	0.0110246787435675	0.996809263643104	0.0109663650699062	0.998301797051982	0.998799331275002	NA	889	32406	887	723	442	204	65	0	2	1	1	0	0	0	32363	32527	32808	33046	33185	33250	43	44	44	45	45	45
C3_THYROID_GLAND	40_50	UKBB	J10_ASTHMA	4.03288640732898	-13.6757448797366	-13.6856468136434	-13.7385222981506	-13.6715149644376	NA	1.0769760272287	5047.83687384945	6283.24715637182	9219.4178621756	10277.9867236619	0	0.000180653357858196	0.997838350837939	0.998262115528585	0.998811014867008	0.998938674685091	NA	301	20355	300	239	135	58	26	0	1	0	0	0	0	0	20331	20392	20496	20573	20605	20631	24	25	25	25	25	25
C3_THYROID_GLAND	40_50	UKBB	J10_ASTHMA_EXMORE	4.02963664604133	-13.6779205881662	-13.6877986408637	-13.7406858139175	-13.6723263313527	NA	1.07697213859404	5044.98966202198	6279.69744074533	9215.08387461121	10265.6736110631	0	0.000182826922935902	0.997836786788	0.99826085975287	0.998810268343485	0.998937338622065	NA	301	20270	300	239	135	58	26	0	1	0	0	0	0	0	20246	20307	20411	20488	20520	20546	24	25	25	25	25	25
C3_THYROID_GLAND	40_50	UKBB	J10_ASTHMA_INCLAVO	3.62807868538679	-12.7954972931446	-12.7885040503063	-12.8747637244476	-12.7222983857582	NA	1.03403049055739	2869.72491055377	3818.92190236324	5781.607895433	6915.77913075142	0	0.000450341978260614	0.996442413043745	0.997328112192991	0.998223233589083	0.998532208802126	NA	301	33881	300	239	135	58	26	0	1	0	0	0	0	0	33839	33900	34004	34081	34113	34139	42	43	43	43	43	43
C3_THYROID_GLAND	40_50	UKBB	J10_ASTHMA_MAIN	4.03288640732898	-13.6757448797366	-13.6856468136434	-13.7385222981506	-13.6715149644376	NA	1.0769760272287	5047.83687384945	6283.24715637182	9219.4178621756	10277.9867236619	0	0.000180653357858196	0.997838350837939	0.998262115528585	0.998811014867008	0.998938674685091	NA	301	20355	300	239	135	58	26	0	1	0	0	0	0	0	20331	20392	20496	20573	20605	20631	24	25	25	25	25	25
C3_THYROID_GLAND	40_50	UKBB	J10_ASTHMA_MAIN_EXMORE	4.02963664604133	-13.6779205881662	-13.6877986408637	-13.7406858139175	-13.6723263313527	NA	1.07697213859404	5044.98966202198	6279.69744074533	9215.08387461121	10265.6736110631	0	0.000182826922935902	0.997836786788	0.99826085975287	0.998810268343485	0.998937338622065	NA	301	20270	300	239	135	58	26	0	1	0	0	0	0	0	20246	20307	20411	20488	20520	20546	24	25	25	25	25	25
C3_THYROID_GLAND	40_50	UKBB	J10_ASTHMA_OTHER_THAN_NONALLERGIC	2.63557517665529	-14.2149580942584	-14.2169751869222	-14.2592610138317	-14.2809921319813	NA	1.02875461196498	3594.49820505212	4712.51950305263	6894.79839801738	10050.2464054787	0	0.0104098742384365	0.996844659425073	0.997592903798344	0.998349881251876	0.998866238812381	NA	789	37523	788	626	363	165	60	0	1	0	0	0	0	0	37476	37638	37901	38099	38204	38264	47	48	48	48	48	48
C3_THYROID_GLAND	40_50	UKBB	J10_CHRONSINUSITIS	-13.009813850294	-13.0141423928272	-13.0180816487745	-13.0259200602799	-12.978129359331	NA	6102.60223233197	4901.62485713424	6818.45616216218	11111.7457319945	15991.2219861839	0	0.998299033534846	0.997881565523654	0.998476646354924	0.999064667391009	0.999352454245453	NA	126	32443	126	92	49	18	6	0	0	0	0	0	0	0	32396	32430	32473	32504	32516	32522	47	47	47	47	47	47
C3_THYROID_GLAND	40_50	UKBB	J10_COPD	-11.9011167047758	-11.903783684667	-11.9658869536161	-12.0526838686695	-11.9223086488163	NA	4399.39705179943	3514.23181936043	5148.063222427	7737.70891349517	18732.5404487991	0	0.997841589294683	0.997297324837244	0.998145440829429	0.998757171328908	0.999492187117716	NA	108	32833	108	84	39	17	2	0	0	0	0	0	0	0	32793	32817	32862	32884	32899	32901	40	40	40	40	40	40
C3_THYROID_GLAND	40_50	UKBB	J10_INFLUPNEU	-12.9517089992644	-12.906280465496	-12.8926765991181	-12.9185594916086	-13.1030543912737	NA	5150.90187329216	4153.11244220176	5834.85760735019	8855.46815036619	14078.1454209159	0	0.99799375759598	0.997520484819642	0.998236999096209	0.998836028165295	0.999257379223176	NA	197	38512	197	136	69	29	9	0	0	0	0	0	0	0	38459	38520	38587	38627	38647	38656	53	53	53	53	53	53
C3_THYROID_GLAND	40_50	UKBB	J10_LOWCHRON	3.37287808919915	-13.3467075970224	-13.3625563967622	-13.4701126566513	-13.355322415833	NA	1.03268394403649	3355.08022866649	4488.29682558967	6853.67933719783	8926.59836994009	0	0.00109028900600244	0.996825976395054	0.997624541757005	0.998431851349755	0.998806264027669	NA	385	33312	384	304	168	71	28	0	1	0	0	0	0	0	33270	33350	33486	33583	33626	33654	42	43	43	43	43	43
C3_THYROID_GLAND	40_50	UKBB	J10_LOWERINF	2.63839358149963	2.17233849889557	-13.1824676885602	-13.1889960570485	-12.9798354683007	NA	1.03177860871148	1.029994174752	2827.25014729715	4288.20641673743	6915.91661240349	0	0.0105539312229318	0.0349378122124877	0.99627975991401	0.99754599505883	0.998502526154893	NA	850	36527	848	665	397	172	52	0	2	1	0	0	0	0	36479	36662	36930	37155	37275	37327	48	49	50	50	50	50
C3_THYROID_GLAND	40_50	UKBB	J10_PHARYNGITIS	-13.0617372417861	-13.1230746087784	-13.1074384460291	-13.0251235466712	-13.0641557177016	NA	4728.589558511	3670.19154625457	4511.47338775132	6522.89516009264	8497.73351704242	0	0.997796013991041	0.997147103583631	0.997681864181438	0.99840675990968	0.998773357152222	NA	293	31940	293	241	152	71	25	0	0	0	0	0	0	0	31898	31950	32039	32120	32166	32191	42	42	42	42	42	42
C3_THYROID_GLAND	40_50	UKBB	J10_PLEURA	-13.0071005769093	-12.9927046821203	-12.9807588797383	-13.0069782693717	-12.894260145291	NA	3825.10434295179	3093.27194138009	4243.46382958968	6237.594983233	8624.37147030677	0	0.997286833560593	0.996648646422649	0.997559274366228	0.998336208161865	0.998807086719831	NA	351	38604	351	258	134	61	22	0	0	0	0	0	0	0	38551	38644	38768	38841	38880	38902	53	53	53	53	53	53
C3_THYROID_GLAND	40_50	UKBB	J10_PNEUMONAS	-12.9760396634961	-12.9206358202929	-12.8707362782874	-12.8897170777181	-13.0115508015978	NA	5540.38659199418	4501.46507709019	6329.49594161957	9743.57201386599	15682.2271622937	0	0.998131290647205	0.997709820801785	0.998377539889409	0.998944483272145	0.999337994903522	NA	167	38297	167	116	58	24	7	0	0	0	0	0	0	0	38244	38295	38353	38387	38404	38411	53	53	53	53	53	53
C3_THYROID_GLAND	40_50	UKBB	J10_PNEUMONIA	-12.9490338428357	-12.892199996024	-12.8582767447514	-12.8717666489569	-13.0692603200243	NA	5275.66729628711	4292.90791601614	6053.95159937179	9196.76172612121	14744.9452212713	0	0.998041608155655	0.997603845209161	0.998305336174045	0.998883282960643	0.999292790884701	NA	187	38530	187	128	64	27	8	0	0	0	0	0	0	0	38476	38535	38599	38636	38655	38663	54	54	54	54	54	54
C3_THYROID_GLAND	40_50	UKBB	J10_PNEUMOPROBBAC	-12.9478933164267	-12.893192600994	-12.8557535582628	-12.8731933978482	-13.0692518056777	NA	5270.33123307211	4298.26321471102	6036.72725151656	9213.92365970916	14746.7042260377	0	0.998039798008328	0.997606646365093	0.99830083435923	0.998885239416118	0.999292875702116	NA	187	38535	187	128	64	27	8	0	0	0	0	0	0	0	38481	38540	38604	38641	38660	38668	54	54	54	54	54	54
C3_THYROID_GLAND	40_50	UKBB	J10_RESPDISOTH	-13.0082989584802	-12.9987696949912	-13.0079291511035	-13.0160411984865	-12.9006175259482	NA	4210.62717919011	3346.62742154628	4581.06888813729	6946.57868578129	9053.78731357652	0	0.997535021755849	0.996900912391993	0.997734412613263	0.998504977384135	0.998863105603299	NA	289	38862	289	220	116	50	20	0	0	0	0	0	0	0	38808	38877	38981	39047	39077	39097	54	54	54	54	54	54
C3_THYROID_GLAND	40_50	UKBB	J10_RESPIRATORY	2.9138461660476	-14.1520234978929	2.2152306432074	-14.1520729756082	-14.1503327061656	NA	0.783699915190739	2817.63992656198	1.05781094528526	5105.31052441842	7748.44152226841	0	0.000200755695140003	0.99599252073663	0.0362452856911582	0.997788243043123	0.99854289076218	NA	1544	23255	1541	1239	738	349	107	0	3	1	1	0	0	0	23225	23527	24028	24417	24659	24766	30	32	32	33	33	33
C3_THYROID_GLAND	40_50	UKBB	J10_RESPOTHER	-13.0082989584802	-12.9987696949912	-13.0079291511035	-13.0160411984865	-12.9006175259482	NA	4210.62717919011	3346.62742154628	4581.06888813729	6946.57868578129	9053.78731357652	0	0.997535021755849	0.996900912391993	0.997734412613263	0.998504977384135	0.998863105603299	NA	289	38862	289	220	116	50	20	0	0	0	0	0	0	0	38808	38877	38981	39047	39077	39097	54	54	54	54	54	54
C3_THYROID_GLAND	40_50	UKBB	J10_SEPTDEV	-12.7851771063851	-12.7503527112422	-12.7216183517167	-12.6915667786044	-12.7013085194605	NA	5959.85737390895	4986.90432781608	6358.00473356097	9291.87405142493	14726.5268737531	0	0.998288367161129	0.997959997260738	0.998403528068359	0.998910187333542	0.999311842038511	NA	122	32340	122	95	56	25	7	0	0	0	0	0	0	0	32293	32320	32359	32390	32408	32415	47	47	47	47	47	47
C3_THYROID_GLAND	40_50	UKBB	J10_SINUSITIS	-13.1645193561342	-13.1642090533344	-13.1344888140608	-13.1109474845068	-13.1927724456146	NA	4880.63868063302	3500.73865758053	4313.01997933829	5860.58295861865	7207.39192018868	0	0.997847873056075	0.996999634810879	0.997570196824764	0.998215021624406	0.998539512810326	NA	326	31895	326	277	174	89	34	0	0	0	0	0	0	0	31854	31903	32006	32091	32146	32180	41	41	41	41	41	41
C3_THYROID_GLAND	40_50	UKBB	J10_TONSILLITIS	-13.0843086939035	-13.0480633284614	-13.0412845908513	-13.0180203031146	-13.0516666956962	NA	6172.74145729989	4601.1693724385	5283.75578355672	6844.77514189416	9582.67501364913	0	0.998308732003428	0.997737350338199	0.998030675623656	0.99848251097591	0.998913276291356	NA	193	31794	193	163	116	61	19	0	0	0	0	0	0	0	31753	31783	31830	31885	31927	31946	41	41	41	41	41	41
C3_THYROID_GLAND	40_50	UKBB	J10_UPPERDIS	-13.9910098166355	-13.9937131800349	-13.965246698823	-13.9558674453124	-13.9113500152288	NA	4568.96518806317	3601.2921014198	4615.75529481875	6433.20026930738	9902.67901899818	0	0.997556734880417	0.996899629554459	0.997585955706682	0.99826910993483	0.998879126777213	NA	586	33040	586	469	285	137	42	0	0	0	0	0	0	0	32989	33106	33290	33438	33533	33575	51	51	51	51	51	51
C3_THYROID_GLAND	40_50	UKBB	J10_UPPERINFEC	2.51091302048292	-14.2141471964129	2.41010810498623	-14.1488343576955	-14.1679940683452	NA	1.0429653978963	3307.06953094629	1.04289974247445	5925.50257165381	8261.33693789876	0	0.0160632662114386	0.996570615293164	0.0208346133320223	0.998094823920282	0.998631647847275	NA	1116	32625	1114	929	587	270	87	0	2	1	1	0	0	0	32583	32768	33110	33427	33610	33697	42	43	43	44	44	44
C3_THYROID_GLAND	40_50	UKBB	J10_VASOALLERRHIN	-13.0191235325656	-13.0234040462344	-13.0245868025517	-12.9756158318926	-12.869564505368	NA	4317.99509177652	3239.50646025724	4163.26043331005	5693.05461084324	8077.98008201445	0	0.997594313633452	0.99679236786374	0.997503855467277	0.998181462275828	0.998728837856124	NA	261	32562	261	218	137	70	23	0	0	0	0	0	0	0	32514	32557	32638	32705	32752	32775	48	48	48	48	48	48
C3_THYROID_GLAND	40_50	UKBB	J10_VOCALLARYNX	-12.8776276634272	-12.8494886971635	-12.7837886615375	-12.7855534095003	-12.7375678639769	NA	4313.33977807881	3669.12705116069	4551.28825548108	6349.51944780567	10821.8928329887	0	0.997617891110589	0.997205769234436	0.997758881965524	0.998393360496537	0.999060875343059	NA	223	32549	223	167	103	49	13	0	0	0	0	0	0	0	32499	32555	32619	32673	32709	32722	50	50	50	50	50	50
C3_THYROID_GLAND	40_50	UKBB	JOINTPAIN	-13.048971936288	-13.0407439359388	-13.056292547466	-13.0142244299846	-13.3485284581793	NA	5611.91660816266	4412.88032641982	5591.5666635334	7282.24971372104	11816.4108526396	0	0.998144740097317	0.997642131140242	0.998136943471215	0.998574088554441	0.999098661798935	NA	190	31968	190	151	83	46	16	0	0	0	0	0	0	0	31934	31973	32041	32078	32108	32124	34	34	34	34	34	34
C3_THYROID_GLAND	40_50	UKBB	K11_APPENDIX	-11.9568531472179	-11.9370916543029	-11.9104061102431	-11.8604694317105	-11.9779184159265	NA	3999.53555127782	3055.67637560161	3980.76044732078	5667.75290050403	10929.7052672805	0	0.997614679457453	0.996883047896488	0.997612738798194	0.99833032972629	0.999125594512578	NA	116	38604	116	96	53	27	6	0	0	0	0	0	0	0	38551	38571	38614	38640	38661	38667	53	53	53	53	53	53
C3_THYROID_GLAND	40_50	UKBB	K11_CARIES	-12.9883397947652	-12.9374956593742	-12.967870631363	-13.0423737720023	-12.881152660679	NA	5898.56707833647	4900.38193450197	6270.8981465315	9229.20021165246	15560.4775877559	0	0.99824310086151	0.997893507855432	0.998350020021544	0.998872458613246	0.999339501528697	NA	151	36834	151	120	72	34	9	0	0	0	0	0	0	0	36787	36818	36866	36904	36929	36938	47	47	47	47	47	47
C3_THYROID_GLAND	40_50	UKBB	K11_CARIES_1	-12.9712249630615	-12.9313065980055	-12.9658883899287	-13.0292932461092	-12.8848724180646	NA	5878.6877631832	4659.4813356094	5962.1342937078	8634.62446766032	13401.3589048952	0	0.99823948266148	0.997785659841138	0.998264837137275	0.998796025465494	0.999232865916111	NA	151	39053	151	120	72	34	9	0	0	0	0	0	0	0	38999	39030	39078	39116	39141	39150	54	54	54	54	54	54
C3_THYROID_GLAND	40_50	UKBB	K11_CARIES_INCLAVO	-12.9712249630615	-12.9313065980055	-12.9658883899287	-13.0292932461092	-12.8848724180646	NA	5878.6877631832	4659.4813356094	5962.1342937078	8634.62446766032	13401.3589048952	0	0.99823948266148	0.997785659841138	0.998264837137275	0.998796025465494	0.999232865916111	NA	151	39053	151	120	72	34	9	0	0	0	0	0	0	0	38999	39030	39078	39116	39141	39150	54	54	54	54	54	54
C3_THYROID_GLAND	40_50	UKBB	K11_CHOLELITH	-13.2526977677333	-13.228191886583	-13.2809042900734	-13.2902330757964	-13.3789822907592	NA	4103.79306300571	3198.18549523535	4293.81638864554	6270.12218694149	9435.6177540478	0	0.997423333877667	0.996699834954779	0.997532122794407	0.998308794705392	0.998868661267304	NA	356	37866	356	283	163	72	22	0	0	0	0	0	0	0	37817	37890	38010	38101	38151	38173	49	49	49	49	49	49
C3_THYROID_GLAND	40_50	UKBB	K11_CONSTIPATION	-13.2348162012685	-13.2082104309163	-13.2309793666626	-13.251632173062	-13.2426012856072	NA	4095.26045171501	3372.11581382084	4486.98390158989	6658.49049481678	9386.19471795137	0	0.99742144919593	0.996874781053427	0.997647243873887	0.99841206265223	0.998874297420539	NA	319	38824	319	222	125	55	20	0	0	0	0	0	0	0	38771	38868	38965	39035	39070	39090	53	53	53	53	53	53
C3_THYROID_GLAND	40_50	UKBB	K11_DIAHER	-14.0236281697494	-14.0341018878531	-14.0177787873166	-14.0565261621865	-14.0215215145503	NA	5491.94625770077	4668.82480977788	6325.9987603895	9323.84512811401	15797.73691167	0	0.997962612210952	0.997601628500836	0.998231969283951	0.998797118484836	0.999291825523548	NA	410	36152	410	303	161	77	19	0	0	0	0	0	0	0	36100	36207	36349	36433	36491	36510	52	52	52	52	52	52
C3_THYROID_GLAND	40_50	UKBB	K11_DISLIVOTH	-12.8743873482266	-12.8865877792972	-12.8147874638552	-12.7933201942093	-12.6829412009189	NA	5144.25592161382	4198.05645447842	5751.97838279979	8914.16538291941	12596.0447314527	0	0.998003158410408	0.997550772983994	0.998222400723974	0.998854902425322	0.999196611200135	NA	191	38907	191	138	73	29	11	0	0	0	0	0	0	0	38855	38908	38973	39017	39035	39046	52	52	52	52	52	52
C3_THYROID_GLAND	40_50	UKBB	K11_DIVERTIC	-13.0240911671469	-12.9739570324956	-12.9596879691462	-12.9452900989822	-13.2105987062716	NA	4776.18938646859	3979.1529912113	5337.33821688826	7573.92896876481	12913.2788088057	0	0.997824267938028	0.997398516294658	0.99806264389429	0.998636263672568	0.999183744805314	NA	275	31536	275	194	98	43	13	0	0	0	0	0	0	0	31502	31583	31679	31734	31764	31777	34	34	34	34	34	34
C3_THYROID_GLAND	40_50	UKBB	K11_ENERCOLNONINF	-14.0473214007054	-14.0576489377279	-14.073986349892	-14.0643508306729	-14.2065163847804	NA	6001.00582485146	4637.38780602851	5907.2242993479	8139.24660387911	13030.8979148731	0	0.99813229132622	0.997581318548398	0.998099038528952	0.998621282368355	0.999130132250685	NA	404	38001	404	324	192	96	27	0	0	0	0	0	0	0	37948	38028	38160	38256	38325	38352	53	53	53	53	53	53
C3_THYROID_GLAND	40_50	UKBB	K11_FISSANAL	-12.9014100300812	-12.8517690981237	-12.9995670828372	5.38377891750567	-13.0304363164097	NA	6234.73570822845	5184.19722381374	7229.58030942423	1.05714321779523	17133.2482803627	0	0.998348955110353	0.998022024009373	0.99856531806282	3.52884373929557e-07	0.999393180861855	NA	146	29563	145	105	60	29	8	0	1	1	1	1	0	0	29532	29572	29617	29648	29669	29677	31	31	31	31	32	32
C3_THYROID_GLAND	40_50	UKBB	K11_FISTULA	-9.70980476450146	-9.69926063214124	-9.71170705951136	5.27129860465964	-9.81607548521555	NA	1118.64854704061	973.407868387641	1327.88645794494	1.03945915282145	3048.64989564692	0	0.993074495068633	0.992049825666734	0.994164597435416	3.95328347444296e-07	0.997430967210849	NA	153	38871	152	108	61	30	8	0	1	1	1	1	0	0	38818	38862	38909	38940	38962	38970	53	53	53	53	54	54
C3_THYROID_GLAND	40_50	UKBB	K11_FUNCDYSP	-13.157606809851	-13.1453153922948	-13.0988432055467	-13.0782755782333	-12.8917207696424	NA	4896.04366396718	3774.27043679559	4555.76493326735	6834.81798531381	9633.3023828788	0	0.99785577102357	0.997221072742615	0.997705906579662	0.998473266176149	0.998932235127143	NA	275	31835	275	223	138	61	18	0	0	0	0	0	0	0	31800	31852	31937	32014	32057	32075	35	35	35	35	35	35
C3_THYROID_GLAND	40_50	UKBB	K11_GALLBILPANC	-13.5150635419423	-13.5127426471735	3.22447798749918	-13.5924595609461	-13.6702163976201	NA	4153.98615290325	3279.69766920016	1.03096017291222	6642.69545421498	10528.352334094	0	0.997404073793941	0.996712630456774	0.00176212552276737	0.998367348596132	0.998964011538023	NA	421	38132	420	331	188	82	23	0	1	1	1	0	0	0	38081	38170	38313	38419	38478	38501	51	51	51	52	52	52
C3_THYROID_GLAND	40_50	UKBB	K11_GASTRODUOULC	-12.0283556732513	-12.0416052999675	-12.0594854760518	-12.030425207203	-11.7038847902721	NA	4418.94510181603	3765.93074379818	4880.09966460095	8353.5072840888	14615.6341184855	0	0.997828163235569	0.997448759619348	0.998028305128822	0.998850915323571	0.999361071308857	NA	131	31830	131	94	49	17	3	0	0	0	0	0	0	0	31797	31834	31879	31911	31925	31928	33	33	33	33	33	33
C3_THYROID_GLAND	40_50	UKBB	K11_GIBLEEDING	-12.962447714741	-12.9545400845935	-12.9460145337572	-12.9166114185255	-12.9523655236059	NA	3982.6156452997	3228.40786127243	4626.65642423156	6789.62821474415	9891.42967385781	0	0.997403083912071	0.996798359986768	0.997767413290691	0.998482102659185	0.998955207703584	NA	325	38393	325	244	117	51	18	0	0	0	0	0	0	0	38342	38423	38550	38616	38649	38667	51	51	51	51	51	51
C3_THYROID_GLAND	40_50	UKBB	K11_GIDISEASES	-15.4451766636474	-15.483544285891	1.45469472670841	-15.5342280889937	-15.4301250722612	NA	4749.64268509003	3742.79550249609	1.04351734934835	6704.77165597594	9408.08488134404	0	0.997405395079881	0.996699246409173	0.163308477220864	0.998151389741032	0.998691396474176	NA	2918	26356	2917	2283	1309	627	198	0	1	1	1	0	0	0	26323	26957	27931	28613	29042	29240	33	33	33	34	34	34
C3_THYROID_GLAND	40_50	UKBB	K11_HERING	-12.5469999972884	-12.5468288756607	-12.5693137464307	-12.5913912383208	-12.507421546148	NA	4434.32825963937	3490.84171635777	4574.64999533383	6124.07340402465	8259.57060205471	0	0.997742376378624	0.997132239068322	0.997807734193893	0.998359511892332	0.998791768335914	NA	249	35240	249	200	119	60	24	0	0	0	0	0	0	0	35190	35239	35320	35379	35415	35439	50	50	50	50	50	50
C3_THYROID_GLAND	40_50	UKBB	K11_HERNIA	-13.8711516984565	-13.8690114762556	-13.8607934053632	-13.8978909347265	-13.8189074166991	NA	3903.92424309499	3175.15527006766	4238.37322198255	6023.17173144073	9029.6778922164	0	0.997165018119183	0.996514868092639	0.997390674967414	0.998158959554998	0.998778927808652	NA	821	36852	821	636	354	169	54	0	0	0	0	0	0	0	36799	36984	37266	37451	37566	37620	53	53	53	53	53	53
C3_THYROID_GLAND	40_50	UKBB	K11_IBS	-14.2129882073562	-14.2055458356659	-14.2038094044129	-14.1566056406115	-14.2682123032423	NA	7162.04713111449	5431.76634069668	6561.86197983673	9581.87871678427	14284.6252729673	0	0.998416609636528	0.997913317313631	0.998272900068139	0.99882117763138	0.999203032337466	NA	369	29891	369	311	196	90	31	0	0	0	0	0	0	0	29858	29916	30031	30137	30196	30227	33	33	33	33	33	33
C3_THYROID_GLAND	40_50	UKBB	K11_INTESTOTH	-15.09033911497	-15.1011595003256	-15.1202294521097	-15.1252476414653	-15.1637782796287	NA	5264.742270866	4290.9383188307	5613.98459967239	8021.77554833179	12703.0526259309	0	0.99771302535033	0.997191999453722	0.997851048068274	0.998495570669121	0.999047556358645	NA	1465	34212	1465	1101	621	288	91	0	0	0	0	0	0	0	34171	34535	35015	35348	35545	35636	41	41	41	41	41	41
C3_THYROID_GLAND	40_50	UKBB	K11_LIVER	-12.8524169132253	-12.8506999966971	-12.7780354046967	-12.7432209210774	-12.6350534887135	NA	4911.92431594172	3968.78984583852	5426.59010967363	8858.19721891353	11609.5187059726	0	0.997912277823716	0.997416502862412	0.998121216539465	0.998852180023818	0.999131633931715	NA	215	39026	215	154	81	30	13	0	0	0	0	0	0	0	38974	39035	39108	39159	39176	39189	52	52	52	52	52	52
C3_THYROID_GLAND	40_50	UKBB	K11_OESITIS	-12.9999688600497	-12.9484377143979	-12.9076782248648	-12.9591176956246	-12.9242268234804	NA	6753.7397171279	5124.44097367812	6801.0515841286	9602.95787681101	13110.1514845683	0	0.998464188956982	0.997983907396317	0.998485700209549	0.99892326125708	0.999213430951989	NA	176	31913	176	135	72	33	12	0	0	0	0	0	0	0	31880	31921	31984	32023	32044	32056	33	33	33	33	33	33
C3_THYROID_GLAND	40_50	UKBB	K11_OESITIS_ADVERSE	-12.980735539394	-12.9564178165409	-12.9205705978853	-12.9633454519058	-12.928251760237	NA	5305.746912219	4253.28778792681	5784.13415651601	8559.70947744111	12091.4901888112	0	0.998047943425518	0.997569477950564	0.998217690851494	0.998791635479472	0.999146899980796	NA	176	38889	176	135	72	33	12	0	0	0	0	0	0	0	38834	38875	38938	38977	38998	39010	55	55	55	55	55	55
C3_THYROID_GLAND	40_50	UKBB	K11_OESSTODUO	-15.0847217266515	-15.0819790597052	-15.0796971657237	-15.0974937919956	-15.0662028861721	NA	5649.37677135904	4610.54723207113	5996.66090583387	8646.79305465198	12763.2026325616	0	0.997869525656592	0.997389972128909	0.997993575915291	0.998606876444628	0.999058144869505	NA	1254	34608	1254	953	535	241	76	0	0	0	0	0	0	0	34564	34865	35283	35577	35742	35818	44	44	44	44	44	44
C3_THYROID_GLAND	40_50	UKBB	K11_ORAL	-14.0552193674756	-14.0363692675236	-14.048415884449	-14.0641241694865	-13.8988903800558	NA	4957.14877061795	3877.38679472626	4964.44283842242	7015.76816034878	11120.8032446665	0	0.997737726256535	0.997111617060613	0.997742143571225	0.998400525820729	0.999002796208557	NA	578	37531	578	460	277	133	39	0	0	0	0	0	0	0	37478	37596	37779	37923	38017	38056	53	53	53	53	53	53
C3_THYROID_GLAND	40_50	UKBB	K11_OTHANRECT	-14.0538749953218	-14.0979994289195	-14.1104572813849	4.17035220203721	-13.9380346928685	NA	6555.08017351671	5404.62980499442	6838.46075565552	1.05223264917405	12693.9049045295	0	0.998289363212829	0.997918717149559	0.998353648807252	7.39094476873444e-05	0.999123914938831	NA	507	30575	506	375	214	103	41	0	1	1	1	1	0	0	30544	30675	30836	30947	31009	31050	31	31	31	31	32	32
C3_THYROID_GLAND	40_50	UKBB	K11_OTHDIG	-13.9969251835423	-14.0134101100568	-13.9993581984842	-13.9385535296251	-14.014917775301	NA	5733.1923165404	4659.18084710638	6634.83206839864	9852.8783230951	16403.896479042	0	0.998052059168448	0.997600207615858	0.9983164813571	0.998871258470163	0.999318315305896	NA	413	38567	413	310	152	65	18	0	0	0	0	0	0	0	38515	38618	38776	38863	38910	38928	52	52	52	52	52	52
C3_THYROID_GLAND	40_50	UKBB	K11_OTHDISDIG	-12.9585533981492	-12.9563529144178	-12.9418039427835	-12.9232061136536	-12.9524419333186	NA	3951.36041002535	3207.9185744911	4560.30259239555	6714.70905988968	9893.59865979255	0	0.997383328757687	0.996777460022971	0.997735665236032	0.998464383165896	0.998955430592393	NA	330	38406	330	248	120	52	18	0	0	0	0	0	0	0	38355	38437	38565	38633	38667	38685	51	51	51	51	51	51
C3_THYROID_GLAND	40_50	UKBB	K11_OTHDISSTOMDUOD	-13.1393865101363	-13.0870708522524	-13.1746157186932	-13.062054062713	-13.0804767189825	NA	7375.50054263672	6017.82864516784	8281.47610413159	12341.2555740217	12678.8415037211	0	0.998578576731317	0.998264828700824	0.998730683043655	0.99915551466699	0.999176840520677	NA	143	32051	143	103	52	21	12	0	0	0	0	0	0	0	32017	32057	32108	32139	32148	32160	34	34	34	34	34	34
C3_THYROID_GLAND	40_50	UKBB	K11_OTHENTERCOL	-14.0329495130489	-14.0345173410884	-14.0450799037661	-14.0317892476684	-14.130621158477	NA	6162.93980408413	4736.32947915776	6073.81456997133	8385.71845599511	13524.7356743293	0	0.998183226765191	0.997635741270292	0.998154974556057	0.998664903569638	0.999166371700183	NA	378	37927	378	307	180	90	25	0	0	0	0	0	0	0	37874	37945	38072	38162	38227	38252	53	53	53	53	53	53
C3_THYROID_GLAND	40_50	UKBB	K11_OTHFUNC	-14.2750831031243	-14.2521592082052	-14.2880090689385	-14.3024868763221	-14.338317661577	NA	6657.1171198479	5354.13768674246	7141.70975136377	10674.1727990106	16175.3562389972	0	0.998289070256936	0.997876116561355	0.998403719188736	0.998930902632001	0.999292731447592	NA	398	30364	398	290	156	66	23	0	0	0	0	0	0	0	30331	30439	30573	30663	30706	30729	33	33	33	33	33	33
C3_THYROID_GLAND	40_50	UKBB	K11_OTHGASTR	-14.0286989332816	-14.0122613056639	-13.9534675660655	-14.0520483519891	-14.0869359725109	NA	6155.47038958569	5163.65116350869	6808.62518710497	9628.5041163009	16052.5179146547	0	0.998181573155468	0.99783483568462	0.998364831630252	0.998835550329291	0.999299814064147	NA	470	32996	470	356	189	87	21	0	0	0	0	0	0	0	32961	33075	33242	33344	33410	33431	35	35	35	35	35	35
C3_THYROID_GLAND	40_50	UKBB	K11_OTHINT	-12.9762202232212	-13.0466426141792	-13.0871100568003	-13.0506827529433	-12.9653658662817	NA	4647.95053768107	3732.94533235993	4932.8091663094	7563.20367552808	12103.3701340616	0	0.997772456432113	0.997211399419787	0.997883155326318	0.998623211332686	0.99914529067881	NA	273	30850	273	197	103	41	12	0	0	0	0	0	0	0	30816	30892	30986	31048	31077	31089	34	34	34	34	34	34
C3_THYROID_GLAND	40_50	UKBB	K11_OTHPERITON	-12.2342530489105	-12.2528164076347	-12.2594834090116	-12.3589958705238	-12.4714107348957	NA	4420.05014454067	3588.30128859767	5074.83623300046	7359.33987539247	13525.6671543589	0	0.997791538820327	0.997275503573062	0.998072520457328	0.99866006360299	0.999264306554845	NA	105	39037	105	77	39	18	4	0	0	0	0	0	0	0	38986	39014	39052	39073	39087	39091	51	51	51	51	51	51
C3_THYROID_GLAND	40_50	UKBB	K11_PERITON	-12.1972398321079	-12.2126613473721	-12.2153746861628	-12.1815741178989	-12.4720938655478	NA	4153.19165842063	3396.23048726471	4742.79829820963	6259.93856380057	13126.0359498188	0	0.997656747832237	0.997130856409285	0.997945000508531	0.998447351570358	0.999241866342829	NA	109	39074	109	82	41	22	4	0	0	0	0	0	0	0	39023	39050	39091	39110	39128	39132	51	51	51	51	51	51
C3_THYROID_GLAND	40_50	UKBB	K11_PULPITIS_1	-13.0553150341977	-13.0136973735278	-12.9493953694851	-12.9443811380029	-12.8099037227182	NA	5935.93634111592	4678.07848719303	5902.06577899995	8288.90161161546	12899.6836135502	0	0.998245158757495	0.997780410301063	0.998249407117031	0.998753982355548	0.999207668728003	NA	145	38931	145	113	69	33	11	0	0	0	0	0	0	0	38877	38909	38953	38989	39011	39022	54	54	54	54	54	54
C3_THYROID_GLAND	40_50	UKBB	K11_PULPITIS_2	-13.0209008587553	-12.9841052570167	-12.9709360610012	-12.9871064978146	-12.8503283749917	NA	4373.88485644112	3492.74780764523	4402.64505743948	6293.80318168851	10247.8605860516	0	0.997624729329054	0.997033913173838	0.997649300700969	0.998353586200365	0.998999491080253	NA	273	38597	273	215	131	62	17	0	0	0	0	0	0	0	38544	38602	38686	38755	38800	38817	53	53	53	53	53	53
C3_THYROID_GLAND	40_50	UKBB	K11_PULPITIS_2_ONLYAVO	-12.9712249630615	-12.9313065980055	-12.9658883899287	-13.0292932461092	-12.8848724180646	NA	5878.6877631832	4659.4813356094	5962.1342937078	8634.62446766032	13401.3589048952	0	0.99823948266148	0.997785659841138	0.998264837137275	0.998796025465494	0.999232865916111	NA	151	39053	151	120	72	34	9	0	0	0	0	0	0	0	38999	39030	39078	39116	39141	39150	54	54	54	54	54	54
C3_THYROID_GLAND	40_50	UKBB	K11_PULPITIS_4	-13.0553150341977	-13.0136973735278	-12.9493953694851	-12.9443811380029	-12.8099037227182	NA	5935.93634111592	4678.07848719303	5902.06577899995	8288.90161161546	12899.6836135502	0	0.998245158757495	0.997780410301063	0.998249407117031	0.998753982355548	0.999207668728003	NA	145	38931	145	113	69	33	11	0	0	0	0	0	0	0	38877	38909	38953	38989	39011	39022	54	54	54	54	54	54
C3_THYROID_GLAND	40_50	UKBB	K11_PULP_PERIAPICAL	-13.0518078838559	-13.0218492299886	-12.9517088816934	-12.9448905921399	-12.8162207113676	NA	6250.83575452492	5211.61083729688	6292.60910908556	9131.2762057303	14169.9631106635	0	0.998334010227905	0.998006389585262	0.998357762086095	0.998868884846709	0.999278342282237	NA	145	36738	145	113	69	33	11	0	0	0	0	0	0	0	36690	36722	36766	36802	36824	36835	48	48	48	48	48	48
C3_THYROID_GLAND	40_50	UKBB	K11_PULP_PERIAPICAL_INCLAVO	-13.0553150341977	-13.0136973735278	-12.9493953694851	-12.9443811380029	-12.8099037227182	NA	5935.93634111592	4678.07848719303	5902.06577899995	8288.90161161546	12899.6836135502	0	0.998245158757495	0.997780410301063	0.998249407117031	0.998753982355548	0.999207668728003	NA	145	38931	145	113	69	33	11	0	0	0	0	0	0	0	38877	38909	38953	38989	39011	39022	54	54	54	54	54	54
C3_THYROID_GLAND	40_50	UKBB	K11_REFLUX	-14.0206314498966	-14.0009871075701	-14.0222368181614	-14.0096882693359	-14.0225389015879	NA	4874.32056902219	4016.57772973326	5282.89763247474	7119.86747920729	9907.28650258727	0	0.997704945790529	0.997218739539544	0.997882201415494	0.998430011964243	0.998870693448269	NA	659	33474	659	484	270	129	45	0	0	0	0	0	0	0	33433	33608	33822	33963	34047	34092	41	41	41	41	41	41
C3_THYROID_GLAND	40_50	UKBB	K11_UMBHER	-12.7393769782255	-12.7627766690493	-12.7369812973174	-12.8392983539853	-12.959382468522	NA	5745.51130490681	4592.76867347691	6580.88368435522	9177.31606032495	12818.7781681023	0	0.998230872182286	0.997782773295359	0.998455734082081	0.998883739590198	0.999193363884435	NA	142	34999	142	115	58	28	10	0	0	0	0	0	0	0	34950	34977	35034	35064	35082	35092	49	49	49	49	49	49
C3_THYROID_GLAND	40_50	UKBB	KNEE_ARTHROSIS	-13.9160067543995	-13.9140702409155	-13.9135458994093	-13.8755096299252	-14.0138208893636	NA	5774.68869924979	4956.41162286349	7149.92868448032	11197.4924544743	19956.9649632427	0	0.998077237273049	0.997760111934615	0.99844734165296	0.999011291847823	0.999439723904553	NA	380	35801	380	294	134	57	18	0	0	0	0	0	0	0	35758	35844	36004	36081	36120	36138	43	43	43	43	43	43
C3_THYROID_GLAND	40_50	UKBB	KRA_PSY_ANXIETY	-14.1435931305757	-14.1381548002371	-14.1553908435272	-14.1333046130403	-14.2393018497362	NA	5577.86498980388	4572.39978699494	6273.33351522325	9376.20162441467	17682.4233157985	0	0.997976834770856	0.997532893451255	0.998199624140094	0.998797301751262	0.99935747959023	NA	438	38529	438	320	169	74	17	0	0	0	0	0	0	0	38476	38594	38745	38840	38897	38914	53	53	53	53	53	53
C3_THYROID_GLAND	40_50	UKBB	KRA_PSY_ANXIETY_EXMORE	-14.14453266497	-14.13849070988	-14.1552948648068	-14.1355887872471	-14.2353172691818	NA	5854.56564321781	4762.72562467283	6441.78485100528	9734.63640689671	18446.3815470809	0	0.998072326122575	0.997631426252352	0.998246715406037	0.998841398526236	0.999384261964286	NA	438	32152	438	320	169	74	17	0	0	0	0	0	0	0	32112	32230	32381	32476	32533	32550	40	40	40	40	40	40
C3_THYROID_GLAND	40_50	UKBB	KRA_PSY_ANYMENTAL	-15.0543726526549	-15.0592933964798	-15.0746590010914	-15.0418322247765	-15.0841383659366	NA	5421.20208129429	4287.46835761312	5791.33704815306	8437.26928514027	13625.5539275703	0	0.997784322389349	0.997197517978072	0.997923135194164	0.998577544589935	0.999116703899098	NA	1349	33493	1349	1044	573	266	76	0	0	0	0	0	0	0	33449	33754	34225	34532	34722	34798	44	44	44	44	44	44
C3_THYROID_GLAND	40_50	UKBB	KRA_PSY_MOOD	-14.1385030614795	-14.1241270089128	-14.0930731815151	-14.0681898453869	-14.1060754261583	NA	5014.35502864748	3938.7644208231	5086.1836230346	7129.45574218619	11051.8565800081	0	0.997750283277974	0.997138849263574	0.997789181053909	0.998425576285534	0.998981617553694	NA	594	35109	594	472	275	139	40	0	0	0	0	0	0	0	35061	35183	35380	35516	35615	35655	48	48	48	48	48	48
C3_THYROID_GLAND	40_50	UKBB	KRA_PSY_MOOD_EXMORE	-14.1455005665091	-14.1331602765217	-14.0996118883204	-14.0645736465981	-14.1139545845047	NA	5382.39510233551	4067.72197080841	5086.14216971286	7103.70073541761	11108.2498514097	0	0.997903077849215	0.997227783075505	0.997788137284673	0.998420274269249	0.998986221630277	NA	594	31857	594	472	275	139	40	0	0	0	0	0	0	0	31818	31940	32137	32273	32372	32412	39	39	39	39	39	39
C3_THYROID_GLAND	40_50	UKBB	KRA_PSY_SUBSTANCE	2.78782620698474	2.38771447810918	-13.0805634688551	-13.0494388938037	-13.077539023233	NA	1.03033598461126	1.02941419471478	3164.29967893077	4854.02022970001	9076.50097795064	0	0.00681514019438039	0.0203685591401493	0.996701718872084	0.997854987662603	0.998850398088967	NA	801	38196	799	605	310	128	29	0	2	1	0	0	0	0	38147	38341	38636	38818	38917	38946	49	50	51	51	51	51
C3_THYROID_GLAND	40_50	UKBB	KRA_PSY_SUBSTANCE_EXMORE	2.70400240557561	2.28854848286832	-13.0918228291835	-13.0490553957127	-13.0767414255547	NA	1.03356637380371	1.03174189083955	3025.86311750646	4702.96637222959	8889.69098251474	0	0.00889179726726865	0.0265452535230779	0.996547850873571	0.997786157575878	0.998826311696688	NA	801	32217	799	605	310	128	29	0	2	1	0	0	0	0	32176	32370	32665	32847	32946	32975	41	42	43	43	43	43
C3_THYROID_GLAND	40_50	UKBB	L12_ATOPIC	-13.0537876651266	-13.0242718604047	-12.9666465242004	-12.9793012772267	-12.8382804830261	NA	5986.36809751123	4629.45363735893	5736.24394087016	7759.81714492377	11291.4411598539	0	0.998260145848999	0.997755274695748	0.998196401972636	0.998665435141461	0.99909281167633	NA	148	36551	148	122	79	43	13	0	0	0	0	0	0	0	36502	36528	36571	36607	36637	36650	49	49	49	49	49	49
C3_THYROID_GLAND	40_50	UKBB	L12_CELLULITIS	-13.1156715240865	2.74155480526126	-13.1257449685683	-13.1447466418673	-12.9964365592569	NA	3520.86728752403	1.02779604703447	3643.42710944928	5338.49380533036	10111.4634539768	0	0.997027786975041	0.00764380597494972	0.997125561650851	0.998035404706635	0.998974465638124	NA	487	36697	486	373	212	96	21	0	1	1	0	0	0	0	36647	36760	36921	37037	37112	37133	50	50	51	51	51	51
C3_THYROID_GLAND	40_50	UKBB	L12_DERMATITISECZEMA	-14.0588913366385	-14.0341710137807	-13.9854947351676	-13.952027695588	-13.8862217408616	NA	5391.8095761187	4096.22997827164	5245.27272399127	7310.23418781332	11307.1407833411	0	0.997919555676001	0.997266357961315	0.997872599254622	0.998477189588474	0.999020123711011	NA	466	37073	466	378	232	113	34	0	0	0	0	0	0	0	37021	37109	37255	37374	37453	37487	52	52	52	52	52	52
C3_THYROID_GLAND	40_50	UKBB	L12_DISORDSKINAPPENDIX	-13.1850646630962	2.61700776889447	-13.1861577182397	-13.2048231359796	-13.2215422551464	NA	3520.33672823188	1.03080209207119	3366.44076404002	4854.81895446857	7380.05738335783	0	0.997011611177021	0.0111231103206943	0.996874739377837	0.997829803414665	0.998570572253801	NA	524	36544	523	422	271	126	38	0	1	1	0	0	0	0	36495	36596	36747	36892	36980	37018	49	49	50	50	50	50
C3_THYROID_GLAND	40_50	UKBB	L12_FOLLICULARCYST	-12.6332278879921	3.70087255302552	-12.5903405540873	-12.4440780118152	-12.2348879094214	NA	4602.8268828017	1.03286662185212	4414.86515813108	6899.56962910871	9305.40541711368	0	0.997810075180751	0.000339530272202076	0.99772459081602	0.998560934540894	0.998950929603189	NA	204	36284	203	157	96	39	12	0	1	1	0	0	0	0	36236	36282	36343	36400	36427	36439	48	48	49	49	49	49
C3_THYROID_GLAND	40_50	UKBB	L12_INFECT_SKIN	-13.804489289408	2.268489635177	-13.7967512164651	-13.8031327936698	-13.5722046036916	NA	3838.88120170308	1.02662837374532	3978.21513035155	5789.52050670246	9394.89859434559	0	0.99713083980532	0.0271294454917497	0.997232881491517	0.998097718783381	0.998847347990621	NA	764	36987	763	585	349	160	43	0	1	1	0	0	0	0	36935	37113	37349	37538	37655	37698	52	52	53	53	53	53
C3_THYROID_GLAND	40_50	UKBB	L12_INFECT_SKIN_NAS	-13.0489136922217	-13.0128456410064	-13.034993573025	-12.9997951154817	-12.9357437030208	NA	4340.12925015896	3323.12260800871	4244.93181092638	6271.25236272256	9315.12408820049	0	0.997601105754139	0.996875612693469	0.997549924417979	0.998346051508053	0.998891992552315	NA	253	36294	253	210	128	58	21	0	0	0	0	0	0	0	36243	36286	36368	36438	36475	36496	51	51	51	51	51	51
C3_THYROID_GLAND	40_50	UKBB	L12_INFECT_SKIN_OTHER	-13.0489136922217	-13.0128456410064	-13.034993573025	-12.9997951154817	-12.9357437030208	NA	4340.12925015896	3323.12260800871	4244.93181092638	6271.25236272256	9315.12408820049	0	0.997601105754139	0.996875612693469	0.997549924417979	0.998346051508053	0.998891992552315	NA	253	36294	253	210	128	58	21	0	0	0	0	0	0	0	36243	36286	36368	36438	36475	36496	51	51	51	51	51	51
C3_THYROID_GLAND	40_50	UKBB	L12_NAILDIS	-12.9359438518818	-12.9605900766552	-12.8728129967493	-12.9732173731963	-13.0746210940214	NA	6264.4612340931	4874.52018308388	6110.32502532165	9173.01191792647	13517.198169152	0	0.998352391026478	0.99787855170388	0.998319072863722	0.998871567322934	0.999228239717134	NA	144	36096	144	115	71	31	10	0	0	0	0	0	0	0	36048	36077	36121	36161	36182	36192	48	48	48	48	48	48
C3_THYROID_GLAND	40_50	UKBB	L12_NONIONRADISKIN	-12.0056191098827	-11.9927441606016	-11.9251901093489	-11.9831355459564	-12.013201180781	NA	3782.1955164992	2833.94386974433	4254.48929042104	6053.32670351716	9737.09262993108	0	0.997467322352149	0.996623505162051	0.997763559392397	0.998420512708843	0.99901560499827	NA	129	39077	129	107	49	23	7	0	0	0	0	0	0	0	39023	39045	39103	39129	39145	39152	54	54	54	54	54	54
C3_THYROID_GLAND	40_50	UKBB	L12_OTHERSKINSUBCUTIS	-14.1263523834707	-14.0838820447489	-14.0445233026418	-14.0440133103082	-13.8761240915981	NA	4354.19510568946	3431.30728614968	4734.45574513865	6879.79277132278	10353.2406868082	0	0.997411420843323	0.996725073113563	0.997633119311857	0.998371245474668	0.99893062064365	NA	724	37298	724	573	310	139	47	0	0	0	0	0	0	0	37249	37400	37663	37834	37926	37973	49	49	49	49	49	49
C3_THYROID_GLAND	40_50	UKBB	L12_PAPULOSQUAMOUS	-13.0079440710695	-13.0627887415049	-12.9933386446564	-13.1285333218378	-13.1766227472914	NA	5451.74297777914	4329.204951009	5660.24182272347	7583.42074068657	13009.182900754	0	0.998096236756484	0.997592495213222	0.99816842185943	0.998618690803372	0.999191846087786	NA	164	38268	164	129	74	41	10	0	0	0	0	0	0	0	38214	38249	38304	38337	38368	38378	54	54	54	54	54	54
C3_THYROID_GLAND	40_50	UKBB	L12_PRURITUS	-13.1501698287417	-13.1489189535865	-13.1068218018522	-13.1596416672768	-13.1777984544984	NA	5537.09675336785	4390.93513669062	5569.71149712079	8251.14566180614	15571.1391622184	0	0.998105088626328	0.997610690338668	0.99812239447046	0.998727465143505	0.999324753277998	NA	170	36603	170	128	77	35	7	0	0	0	0	0	0	0	36553	36595	36646	36688	36716	36723	50	50	50	50	50	50
C3_THYROID_GLAND	40_50	UKBB	L12_PSORIASIS	-11.9883757580305	-12.0430008397051	-11.9372198453808	-12.0528372963084	-11.9733702394446	NA	3922.72661712223	3083.25092571488	4043.75567460241	5713.48888109568	10155.4742909242	0	0.997561562155584	0.996883516705455	0.997644637721317	0.998316831298698	0.999059289131372	NA	116	38195	116	94	52	26	6	0	0	0	0	0	0	0	38141	38163	38205	38231	38251	38257	54	54	54	54	54	54
C3_THYROID_GLAND	40_50	UKBB	L12_RADIATIONRELATEDSKIN	-12.0072789699249	-11.9896532451838	-11.9138022882054	-11.9875653825605	-11.9277101291037	NA	3631.99823273732	2721.56447400243	4054.29862994772	5620.57029237291	8032.79978756521	0	0.997362221994056	0.996484989291438	0.997655371226157	0.998298271244475	0.99881524094809	NA	141	39092	141	116	54	27	10	0	0	0	0	0	0	0	39038	39063	39125	39152	39169	39179	54	54	54	54	54	54
C3_THYROID_GLAND	40_50	UKBB	L12_ROSACEA	-12.2412566367494	-12.2489899310226	-12.2997101179246	-12.382965786756	-12.3627987575907	NA	4799.3532095331	3546.17910291298	4992.59699867619	7059.75968915116	10180.4971426345	0	0.997964913466722	0.997244002563456	0.998034341870373	0.998600494551227	0.999031080339751	NA	101	36095	101	81	43	21	7	0	0	0	0	0	0	0	36047	36067	36105	36127	36141	36148	48	48	48	48	48	48
C3_THYROID_GLAND	40_50	UKBB	L12_SEBORRHOEIC	-12.982213526008	-12.9822576403491	-12.9275949224061	-12.9750794152836	-12.9641957921604	NA	6461.92013838312	4780.03038370745	6259.162268469	9291.49300959573	17144.0742356899	0	0.998397024329059	0.997832999087929	0.998352060448186	0.998885796699708	0.999396646879979	NA	130	36492	130	113	67	29	6	0	0	0	0	0	0	0	36443	36460	36506	36544	36567	36573	49	49	49	49	49	49
C3_THYROID_GLAND	40_50	UKBB	L12_SEBORRKERAT	-13.1278436556315	-13.0264991114337	-12.9952962394842	-12.9550264608426	-12.9319259818232	NA	4007.02156582073	3242.66120014981	4453.35293153484	6376.86738902186	10164.4476961238	0	0.997385967392655	0.9967947269464	0.997671702270955	0.998379046033577	0.998984875360945	NA	328	36518	328	247	128	57	18	0	0	0	0	0	0	0	36472	36553	36672	36743	36782	36800	46	46	46	46	46	46
C3_THYROID_GLAND	40_50	UKBB	L12_SKIN_SUBCUTAN	-14.7881531784364	2.05880895406153	-14.7606822417568	-14.7697060675274	-14.6313113845662	NA	4056.63360457957	0.753337949465364	4121.06834196801	5883.30555600148	8983.77779461167	0	0.997091378191759	0.00627764366933333	0.9971421742353	0.997996958011377	0.99870053639303	NA	1820	30515	1818	1447	860	415	126	0	2	2	0	0	0	0	30475	30846	31433	31878	32167	32293	40	40	42	42	42	42
C3_THYROID_GLAND	40_50	UKBB	L12_URTICARIAERYTHEMA	-13.1536758601773	-13.1512608339685	-13.1135619354285	-13.1491051823516	-13.2626915929433	NA	5021.84180761352	3833.07856653474	4859.93959844823	6218.72056331136	11094.5184607855	0	0.997910108823	0.997262470047172	0.997847072850017	0.998312923037957	0.999046187144245	NA	202	38605	202	171	101	63	15	0	0	0	0	0	0	0	38550	38581	38651	38689	38737	38752	55	55	55	55	55	55
C3_THYROID_GLAND	40_50	UKBB	M13_ARTHRITISNAS	-13.1469042477929	-13.127226221915	-13.1249890232516	-13.1596412248989	-13.2546401255686	NA	5576.99019338162	4772.71730819592	7135.92425432983	12999.2636526182	18680.7741657032	0	0.998119110516144	0.997805443472525	0.998532464776167	0.999192271728137	0.999433874006826	NA	171	32558	171	114	52	15	6	0	0	0	0	0	0	0	32521	32578	32640	32677	32686	32692	37	37	37	37	37	37
C3_THYROID_GLAND	40_50	UKBB	M13_ARTHROPATHIES	-15.0350012259529	-15.0247210714439	-15.0231085508148	-14.9744580512341	-15.035115610955	NA	4925.0555440907	3851.29778040468	5162.61551194772	7504.26589448209	12273.1076155534	0	0.997564255548039	0.996887292739108	0.997678175060096	0.998407854795613	0.999022555330638	NA	1505	35281	1505	1195	638	296	92	0	0	0	0	0	0	0	35240	35550	36107	36449	36653	36745	41	41	41	41	41	41
C3_THYROID_GLAND	40_50	UKBB	M13_ARTHROSIS	-13.9981453074493	-14.0029436589659	-13.9869280483126	-13.9455516853199	-13.9719707615894	NA	4084.18561792829	3276.26490456903	4642.50514154558	7279.19055391294	12699.7558847229	0	0.99726533434115	0.996589806117522	0.997596138998338	0.998471405097504	0.999122186472957	NA	730	34240	730	568	272	110	31	0	0	0	0	0	0	0	34198	34360	34656	34818	34897	34928	42	42	42	42	42	42
C3_THYROID_GLAND	40_50	UKBB	M13_ARTHROSIS_INCLAVO	-14.0025360905297	-14.0054844227714	-13.9935531756101	-13.9510350064293	-13.979184783806	NA	4228.03710631999	3408.04013119509	4876.9845133807	7667.64278009972	13301.2666439243	0	0.99735754756776	0.99672106902984	0.997710629451748	0.998548274924061	0.999161450262075	NA	730	38059	730	568	272	110	31	0	0	0	0	0	0	0	38009	38171	38467	38629	38708	38739	50	50	50	50	50	50
C3_THYROID_GLAND	40_50	UKBB	M13_ARTHROSIS_KNEE	-13.9213531649475	-13.91105211365	-13.921066705794	-13.8769137577829	-14.0103205993696	NA	5738.60007578239	4727.59503649257	6879.34175708407	10517.9183429692	17938.094829315	0	0.998064402168774	0.997652210563069	0.998385398341016	0.998947303861311	0.999376822484886	NA	380	32765	380	294	134	57	18	0	0	0	0	0	0	0	32728	32814	32974	33051	33090	33108	37	37	37	37	37	37
C3_THYROID_GLAND	40_50	UKBB	M13_ARTHROSIS_OTH	-13.0669834511811	-13.0692110201489	-13.0052202766752	-12.9556447856599	-12.8470566705704	NA	4238.88406093001	3380.90126992431	4753.17165637675	8113.0593372947	14252.7715599026	0	0.99754040740684	0.996915705342338	0.997816899478579	0.998725868488494	0.999280808877201	NA	272	33086	272	211	108	39	10	0	0	0	0	0	0	0	33046	33107	33210	33279	33308	33318	40	40	40	40	40	40
C3_THYROID_GLAND	40_50	UKBB	M13_ARTHTROSIS_COX	-11.8398061102756	-11.9535093109651	-12.0268430696768	-12.1639344765624	-12.4883474823775	NA	4144.18128811528	3580.5955113983	5234.43769632445	9453.870769277	25438.5636972446	0	0.997720469981814	0.997336336154043	0.998166751709719	0.998973392689995	0.999608301028137	NA	111	32364	111	80	38	13	2	0	0	0	0	0	0	0	32329	32360	32402	32427	32438	32440	35	35	35	35	35	35
C3_THYROID_GLAND	40_50	UKBB	M13_DORSALGIA	-14.1759277427472	-14.1559584010159	-14.2166210322001	-14.1112051002212	-13.9519870727997	NA	6055.35194821933	4948.84018177196	6778.71645788037	9996.53287781401	16944.9788200317	0	0.998132107985432	0.997717686400471	0.998326642782086	0.998873698603088	0.999343045869911	NA	433	33064	433	330	177	79	21	0	0	0	0	0	0	0	33024	33127	33280	33378	33436	33457	40	40	40	40	40	40
C3_THYROID_GLAND	40_50	UKBB	M13_DORSALGIANAS	-12.300825005318	-12.1999926708674	-12.2517963205611	-12.1257815804451	-12.1797682457334	NA	4353.38852140934	3628.59094433873	5175.6464742158	8698.81822130927	12960.6696040268	0	0.997745520472426	0.997317369854119	0.998111248508716	0.99888778331363	0.999250189388052	NA	120	32445	120	94	48	17	6	0	0	0	0	0	0	0	32407	32433	32479	32510	32521	32527	38	38	38	38	38	38
C3_THYROID_GLAND	40_50	UKBB	M13_DORSOPATHY	2.12467933478935	-14.8593931328816	-14.864726565125	-14.8369226672435	-14.662827502999	NA	1.03158852293239	3931.35447552458	5053.4810926557	7286.97953497675	11327.9894909306	0	0.0394349772063668	0.996984232226397	0.997653039853876	0.998375438919551	0.998967227112559	NA	1272	34067	1271	1009	600	284	78	0	1	0	0	0	0	0	34025	34287	34696	35012	35218	35296	42	43	43	43	43	43
C3_THYROID_GLAND	40_50	UKBB	M13_DORSOPATHYOTH	-15.1198904643782	-15.1041513385248	-15.1100457081556	-15.0924714398539	-14.9976651827187	NA	6283.75755334482	4935.33811770673	6404.6620819242	9316.27119531165	14723.3637633942	0	0.998080143064241	0.997558151020811	0.99811761169513	0.998707417975873	0.999187250711164	NA	1146	33702	1146	919	548	261	73	0	0	0	0	0	0	0	33662	33889	34260	34547	34735	34808	40	40	40	40	40	40
C3_THYROID_GLAND	40_50	UKBB	M13_FIBROBLASTIC	-14.0475651134255	-14.0441163401353	-14.0362829913731	-13.9983793020688	-14.0735678175065	NA	5484.13806869195	4466.8527937105	5986.90250030797	9044.45210790607	15305.0593587562	0	0.997956228868831	0.997491395921499	0.998129362683046	0.998765089788865	0.999266315756683	NA	411	33057	411	334	182	78	23	0	0	0	0	0	0	0	33013	33090	33242	33346	33401	33424	44	44	44	44	44	44
C3_THYROID_GLAND	40_50	UKBB	M13_GOUT	-12.5448938730889	-12.5073547862752	-12.5229947078565	-12.4553746667671	-12.4186435452051	NA	5913.86961446676	4671.23102643089	6510.97275679422	9298.2330895899	16366.3052436173	0	0.998307475429097	0.997863643801819	0.998465375552154	0.998931200360562	0.999394570561132	NA	160	32108	160	129	65	33	10	0	0	0	0	0	0	0	32073	32104	32168	32200	32223	32233	35	35	35	35	35	35
C3_THYROID_GLAND	40_50	UKBB	M13_IMPINGEMENT	-13.064638998239	-13.0198700631282	-12.987704650348	-13.0538697415563	-12.5444750128802	NA	5089.96506525228	4229.05788090458	5715.47447282106	8216.09464588176	15549.1158093786	0	0.99795203657204	0.997543581291836	0.998186908164532	0.998732308086457	0.999356295112012	NA	166	32806	166	133	73	35	8	0	0	0	0	0	0	0	32760	32793	32853	32891	32918	32926	46	46	46	46	46	46
C3_THYROID_GLAND	40_50	UKBB	M13_INTERVERTEB	-13.0096464803352	-13.0381159761052	-13.0347611237073	-13.091644810511	-13.0313264268078	NA	4873.86545950567	3804.28136088047	5213.4691619822	7615.49507796042	11725.2757884151	0	0.997870235888134	0.997265478000358	0.998005124132157	0.998628373333839	0.999113241154418	NA	258	32593	258	204	112	54	14	0	0	0	0	0	0	0	32554	32608	32700	32758	32798	32812	39	39	39	39	39	39
C3_THYROID_GLAND	40_50	UKBB	M13_JOINTOTH	-14.0316912623222	-14.0215336727808	-14.0417979406413	-14.0047230400005	-14.2342953073931	NA	6421.31503180424	5231.01860680956	6610.72310379569	9970.82792388782	16697.3557176209	0	0.998256484714602	0.997861305286721	0.998305219386434	0.998879315869941	0.999319813072434	NA	333	32663	333	258	152	69	23	0	0	0	0	0	0	0	32627	32702	32808	32891	32937	32960	36	36	36	36	36	36
C3_THYROID_GLAND	40_50	UKBB	M13_KNEEDERANGEMENTS	-13.8491393466165	-13.8515164857079	-13.8372392305223	-13.785557355279	-13.8715347107302	NA	5596.55983312221	4361.60447942366	5624.61710298321	8406.1458584534	14128.1673234014	0	0.99802557222347	0.997466094731359	0.998037109334294	0.998691519439371	0.999216608824857	NA	465	32465	465	391	234	110	36	0	0	0	0	0	0	0	32430	32504	32661	32785	32859	32895	35	35	35	35	35	35
C3_THYROID_GLAND	40_50	UKBB	M13_LIMBPAIN	-12.9848324122228	-13.039306117288	-13.0152524967845	-12.951181173323	-13.513937132683	NA	5510.34438217822	4587.59612717951	5924.35575385881	10664.6834838812	30129.1078972618	0	0.998119829361016	0.997732178958658	0.998247124058687	0.999031050009309	0.999642121450491	NA	139	32963	139	106	65	20	3	0	0	0	0	0	0	0	32918	32951	32992	33037	33054	33057	45	45	45	45	45	45
C3_THYROID_GLAND	40_50	UKBB	M13_LOWBACKPAIN	-13.1249106976126	-13.1171800840204	-13.1552893878624	-13.0286628481967	-12.781895740456	NA	4952.82758693241	4163.70900677013	5496.91478405895	7728.14084334317	13625.6307117194	0	0.997885621664169	0.997486380978779	0.998090493906458	0.998654868716684	0.999251522664226	NA	233	32476	233	175	98	49	13	0	0	0	0	0	0	0	32437	32495	32572	32621	32657	32670	39	39	39	39	39	39
C3_THYROID_GLAND	40_50	UKBB	M13_LOWBACKPAINORANDSCIATICA	-13.1006012784809	-13.1064850817238	-13.1826736383972	-13.0818064454058	-12.8899480656759	NA	4143.94659880958	3405.76469855731	4607.22757120663	6455.6373195764	11263.4772455088	0	0.997477585717697	0.996929489495915	0.997717013702626	0.998383155104608	0.999086899357802	NA	286	38704	286	216	120	56	15	0	0	0	0	0	0	0	38652	38722	38818	38882	38923	38938	52	52	52	52	52	52
C3_THYROID_GLAND	40_50	UKBB	M13_MENISCUSDERANGEMENTS	-13.816324290298	-13.8131520008437	-13.7868211932511	-13.7422986254813	-13.8055447404626	NA	5934.03007554692	4714.15350413503	6096.06178617699	8936.74236765629	15587.5997370112	0	0.998142270642757	0.997662086112209	0.998195510022521	0.998773069298533	0.999293333819983	NA	406	32418	406	338	197	98	30	0	0	0	0	0	0	0	32383	32451	32592	32691	32759	32789	35	35	35	35	35	35
C3_THYROID_GLAND	40_50	UKBB	M13_MUSCULOSKELETAL	1.26273551731955	-16.2391910974184	-16.2435296129028	-16.2225264398398	-16.1841309107369	NA	1.03365141992162	5081.18393782418	6578.26405843234	9597.25680187461	17216.5020291482	0	0.221849066971273	0.997450008116642	0.998029807224929	0.998651312819178	0.999249959936111	NA	2911	28223	2910	2345	1352	640	191	0	1	0	0	0	0	0	28192	28757	29750	30462	30911	31102	31	32	32	32	32	32
C3_THYROID_GLAND	40_50	UKBB	M13_OSTEOCHONDRO	-13.0755165283146	-13.0763410486466	-13.0258478691388	-13.1488648094061	-13.1083289021721	NA	4416.0564741566	3545.58590094441	4764.47603480214	6405.18338273409	10255.3982645448	0	0.997637544361211	0.997057358847355	0.997818624779927	0.998362065810153	0.998980153658467	NA	248	38571	248	194	105	59	18	0	0	0	0	0	0	0	38520	38574	38663	38709	38750	38768	51	51	51	51	51	51
C3_THYROID_GLAND	40_50	UKBB	M13_OTHERBONE	-12.0546224523755	-12.0624192376908	-12.0332230635022	-12.1355393974103	-12.2487461425984	NA	3807.46957682616	2968.67524027221	3866.00801054459	5015.89087869976	9723.38311866399	0	0.997473865285472	0.996758018033694	0.997516531944545	0.998069585182394	0.998994888637803	NA	121	38014	121	99	57	35	8	0	0	0	0	0	0	0	37963	37985	38027	38049	38076	38084	51	51	51	51	51	51
C3_THYROID_GLAND	40_50	UKBB	M13_OTHERJOINT	-15.0216750457944	-15.00409937498	-14.9823238426877	-14.9309706366578	-15.0836721482828	NA	6480.14231597297	5167.64790469501	6752.80417007144	9890.95257321196	16840.1309540994	0	0.998150418420198	0.997683371111849	0.998229749483256	0.998795547108729	0.999285336464966	NA	926	33475	926	739	423	200	63	0	0	0	0	0	0	0	33439	33626	33942	34165	34302	34365	36	36	36	36	36	36
C3_THYROID_GLAND	40_50	UKBB	M13_POLYARTHROPATHIES	-13.9731760801486	-13.9431001083812	-13.9550119699373	-13.9123083925213	-13.9341732105548	NA	5810.0077157273	4672.76229657042	6620.36345397158	9906.4826448752	15642.1450605602	0	0.998081074714973	0.997619188160835	0.998318146665425	0.998879479950587	0.99928923685602	NA	426	33049	426	324	160	72	22	0	0	0	0	0	0	0	33012	33114	33278	33366	33416	33438	37	37	37	37	37	37
C3_THYROID_GLAND	40_50	UKBB	M13_SHOULDER	-14.0854044589765	-14.0712384512474	-14.0658479679398	-14.0784728331458	-14.0020779714455	NA	4686.54918942202	3770.9005695405	5178.54780136331	7790.93148675907	12596.3400053308	0	0.997601964819604	0.997022674650428	0.997832807659794	0.998558196793409	0.999113072564963	NA	581	33279	581	463	251	113	31	0	0	0	0	0	0	0	33233	33351	33563	33701	33783	33814	46	46	46	46	46	46
C3_THYROID_GLAND	40_50	UKBB	M13_SOFTOVERUSE	-12.9119729523134	-12.8890707794594	-12.8847160752597	-12.8970943900957	-12.9122357797039	NA	4033.13030682765	3339.35428946276	4507.86623099654	6498.75896665083	14960.6727151869	0	0.997445595483989	0.996920373176348	0.997719430546112	0.998416561409459	0.999311363032188	NA	262	32801	262	202	110	49	9	0	0	0	0	0	0	0	32756	32816	32908	32969	33009	33018	45	45	45	45	45	45
C3_THYROID_GLAND	40_50	UKBB	M13_SOFTTISSUE	-15.0531570085195	-15.0623772769569	-15.0691405519109	-15.0484900604063	-15.0224251299177	NA	4634.96193367221	3767.13175850151	5024.0599206725	7516.27166787009	12831.4930151701	0	0.997408681964183	0.996809772785547	0.997606832571083	0.998402539132228	0.999065879681758	NA	1645	35195	1645	1312	725	331	87	0	0	0	0	0	0	0	35148	35481	36068	36462	36706	36793	47	47	47	47	47	47
C3_THYROID_GLAND	40_50	UKBB	M13_SOFTTISSUENAS	-11.9750417035678	-12.072027413247	-12.1303634924326	-12.0025829667	-11.9508727529796	NA	4017.08260845953	3375.81896060581	4612.27922372016	7718.28112042974	11018.451329835	0	0.997621486120605	0.997146747537738	0.997901554064645	0.998759222211578	0.999134595715615	NA	100	32850	100	79	43	15	6	0	0	0	0	0	0	0	32806	32827	32863	32891	32900	32906	44	44	44	44	44	44
C3_THYROID_GLAND	40_50	UKBB	M13_SOFTTISSUEOTH	-13.0556161184779	-13.087737608934	-13.0849459058218	-13.0040221864085	-13.0023218246916	NA	3827.61553367173	3105.75586737868	4254.98783289754	7128.98485018709	11135.168575795	0	0.99727850035032	0.996637703247249	0.997546347892909	0.998544574999813	0.999068325781477	NA	297	33539	297	238	129	47	16	0	0	0	0	0	0	0	33494	33553	33662	33744	33775	33791	45	45	45	45	45	45
C3_THYROID_GLAND	40_50	UKBB	M13_SPONDYLOPATHY	3.44356951021015	-13.5405311833658	-13.5960261524724	-13.5306438455169	-13.4738006391525	NA	1.03205662192749	4110.99972517586	5695.72651883464	8921.70927093215	14675.908782641	0	0.000848071375741536	0.99737198687324	0.998095405561108	0.998789930566479	0.99926747050869	NA	321	32946	320	234	124	56	14	0	1	0	0	0	0	0	32903	32989	33099	33167	33209	33223	43	44	44	44	44	44
C3_THYROID_GLAND	40_50	UKBB	M13_SPONDYLOSIS	3.90151435374759	-12.7586657292166	-12.7808777682	-12.7109544679213	-12.5224488129893	NA	1.03652947189213	3464.24599652052	4845.24470049204	7660.84931228817	12724.5875794318	0	0.000167205637937046	0.997061432877942	0.997895327512006	0.998676142911026	0.99921479050726	NA	231	32656	230	172	92	40	10	0	1	0	0	0	0	0	32617	32675	32755	32807	32837	32847	39	40	40	40	40	40
C3_THYROID_GLAND	40_50	UKBB	M13_SYNOTEND	-14.0280201160383	-14.043350666267	-14.0662973116496	-14.0611069608552	-14.137224101941	NA	5801.42348463046	4865.72736468649	6433.63336528523	9024.50347164131	17965.3244653276	0	0.998070692513347	0.997697167086749	0.998255531225701	0.998756814084265	0.999372130923593	NA	365	33210	365	280	156	81	16	0	0	0	0	0	0	0	33164	33249	33373	33448	33513	33529	46	46	46	46	46	46
C3_THYROID_GLAND	40_50	UKBB	MIGRAINE_UNSPE	-12.2588637628254	-12.2426538964502	-12.2000012127743	-12.1236023246314	-11.3949328551703	NA	3851.52542703185	3243.57666931499	4346.04044032332	6081.62136991428	11850.8722439341	0	0.997460449943833	0.996988447528883	0.99776021876494	0.998409432596851	0.999232812622697	NA	124	39181	124	89	50	24	5	0	0	0	0	0	0	0	39127	39162	39201	39227	39246	39251	54	54	54	54	54	54
C3_THYROID_GLAND	40_50	UKBB	MULTIMORB	-15.0109345622096	-15.0106135679549	-15.0301156254688	-15.0614855688747	-15.0827489903806	NA	6008.28444742189	4729.47884853858	6293.56560886171	9071.65011149507	13940.4953476045	0	0.998006588973037	0.997467645571498	0.9980945164394	0.99867528827397	0.999136738695007	NA	1147	33160	1147	884	477	224	71	0	0	0	0	0	0	0	33119	33382	33789	34042	34195	34266	41	41	41	41	41	41
C3_THYROID_GLAND	40_50	UKBB	N14_ABNORMALBLEED	-13.0123851215106	-13.0117262309376	-13.0115392603693	-13.0121711230903	-13.0093462246125	NA	6660.63372123261	4962.31531150796	6450.09128856304	8015.53132042399	11122.1122968576	0	0.998441233219257	0.997907862979134	0.998390457005562	0.998704738904195	0.999066728166844	NA	131	13959	131	96	56	32	13	0	0	0	0	0	0	0	13935	13970	14010	14034	14053	14066	24	24	24	24	24	24
C3_THYROID_GLAND	40_50	UKBB	N14_BENIGNMAMDYSP	-13.0090350106863	-13.0084966612027	-13.0089349691232	-13.0088773575982	-13.0071976303054	NA	5346.73155624356	4233.09209650713	4889.73939905488	7259.63708572266	11415.5630850601	0	0.998058683546074	0.997548066030153	0.99787726599053	0.998570234748719	0.999090869206754	NA	127	18702	127	100	60	30	9	0	0	0	0	0	0	0	18664	18691	18731	18761	18782	18791	38	38	38	38	38	38
C3_THYROID_GLAND	40_50	UKBB	N14_BREAST	2.93971377573188	-14.168178466623	-14.1701313065602	-14.172956720746	-14.1746815383747	NA	1.04348752050599	3832.84661366165	4599.42701895179	6366.10589293127	10646.6450763388	0	0.00484442425760637	0.997050613747947	0.997541843568359	0.998223659141557	0.998937716423205	NA	460	18956	459	386	243	125	35	0	1	0	0	0	0	0	18918	18991	19134	19252	19342	19377	38	39	39	39	39	39
C3_THYROID_GLAND	40_50	UKBB	N14_BREASTDISOTH	-14.0182320787279	-14.0179978697176	-14.0186351135706	-14.0190841830277	-14.0148187135889	NA	6083.0637073533	4568.41328114827	5551.61705990159	7568.85733798002	13683.8320502912	0	0.998161301346866	0.997551726204759	0.99798522835543	0.99852215414678	0.999182816225895	NA	255	18762	255	216	136	68	17	0	0	0	0	0	0	0	18723	18762	18842	18910	18961	18978	39	39	39	39	39	39
C3_THYROID_GLAND	40_50	UKBB	N14_CALCUKIDUR	-11.6548595620292	-11.6626384820211	-11.6447543503298	-11.6092527974622	-11.5262948074555	NA	3730.71832229986	3024.23623298249	4050.36187118658	5531.31999940736	8692.28569995541	0	0.997507392257069	0.996923052499373	0.997706092145221	0.998325384036722	0.998941975644567	NA	127	38654	127	99	55	29	8	0	0	0	0	0	0	0	38601	38629	38673	38699	38720	38728	53	53	53	53	53	53
C3_THYROID_GLAND	40_50	UKBB	N14_CYSTITIS	-13.4411270559848	-13.4513432159613	-13.4213026103966	-13.4114419781267	-13.3882027006573	NA	5679.25822747065	4495.14388893368	5500.09096790169	7682.24038137861	10838.312436206	0	0.998111644634491	0.997612400554546	0.998053006836859	0.998607075992715	0.99901440029728	NA	216	36103	216	167	104	53	16	0	0	0	0	0	0	0	36059	36108	36171	36222	36259	36275	44	44	44	44	44	44
C3_THYROID_GLAND	40_50	UKBB	N14_ENDOMETRIOSIS	3.95466851444609	-13.7671950916641	-13.7838240978314	-13.7723261962358	-13.6634949745986	NA	1.08188725886816	5901.42640842644	7897.70604341958	10623.042110154	20183.1270386363	0	0.000256838817965494	0.998138649593251	0.998607457052383	0.998965576597922	0.99945985124935	NA	175	13974	174	148	70	33	7	0	1	0	0	0	0	0	13950	13976	14054	14091	14117	14124	24	25	25	25	25	25
C3_THYROID_GLAND	40_50	UKBB	N14_FEMALEGENINF	-14.0137858409121	-14.0134638438302	-14.0139020251114	-14.0142119864261	-14.0113563897001	NA	6576.38581915575	5062.32451523002	6249.83159013676	8748.63301082747	12606.6238402687	0	0.998299769021132	0.997791308690141	0.998210917121301	0.998721889627797	0.999113208835348	NA	221	20560	221	180	110	54	18	0	0	0	0	0	0	0	20519	20560	20630	20686	20722	20740	41	41	41	41	41	41
C3_THYROID_GLAND	40_50	UKBB	N14_FEMALEGENNONINF	2.18828357606313	-14.9678714335751	-14.9671732420808	-14.9520102083403	-14.8064265379819	NA	1.06987993235965	4012.57456248962	4996.33937206621	6773.10958137541	9970.70069505283	0	0.0408199358129852	0.997023704944882	0.997609838383964	0.998238627580854	0.998815146983682	NA	1231	15111	1230	993	561	268	78	0	1	0	0	0	0	0	15085	15322	15754	16047	16237	16315	26	27	27	27	27	27
C3_THYROID_GLAND	40_50	UKBB	N14_FEMALE_GENITAL_DYSPLASIA_ALL	-13.0094811638946	-13.0089192956944	-13.0092104179661	-13.0093339196292	-13.0077799821233	NA	5729.21623144608	4103.53631824658	5099.71589969535	6892.22056940851	9673.88860045691	0	0.998188224213378	0.997470572289859	0.997964624483559	0.998493962807392	0.998927142525698	NA	137	20178	137	121	73	37	12	0	0	0	0	0	0	0	20141	20157	20205	20241	20266	20278	37	37	37	37	37	37
C3_THYROID_GLAND	40_50	UKBB	N14_FEMGENPAIN	-14.0153725422033	-14.0152621689065	-14.0151261235994	-14.0156115116806	-14.0111573889849	NA	10647.6237871337	7099.42060256134	8589.10324067166	11502.0056284628	17280.8994911929	0	0.998949751948447	0.998424863849786	0.998698065737939	0.999027748930998	0.999353084314823	NA	146	13905	146	127	82	42	14	0	0	0	0	0	0	0	13881	13900	13945	13985	14013	14027	24	24	24	24	24	24
C3_THYROID_GLAND	40_50	UKBB	N14_FEMGENPROL	-14.0182348175506	-14.0174904764547	-14.0179131465594	-14.0184321446788	-14.0121389508192	NA	7916.27176637222	6443.63068025092	9297.30096004497	11901.6482427073	19697.1769242918	0	0.998587096601134	0.998264281277753	0.998796997936849	0.999060206808289	0.99943240249947	NA	204	14188	204	156	75	35	11	0	0	0	0	0	0	0	14163	14211	14292	14332	14356	14367	25	25	25	25	25	25
C3_THYROID_GLAND	40_50	UKBB	N14_GENITOURINARY	2.64911662234356	-15.4551471703178	-15.4748229670976	-15.4788472705894	-15.5302488629601	NA	0.796701070819922	4591.52127851441	5698.01989894928	7383.87408742206	11505.9577004262	0	0.000883844825382188	0.997314310600309	0.997833088095958	0.998327392360103	0.998923049923067	NA	2146	27710	2144	1720	995	486	143	0	2	0	0	0	0	0	27680	28104	28829	29338	29681	29824	30	32	32	32	32	32
C3_THYROID_GLAND	40_50	UKBB	N14_LUMPNASBREAST	3.76939337718382	-13.7759188532696	-13.7619037734171	-13.7259939879579	-13.6571859259358	NA	1.04546782191239	4629.38309721523	5401.88886590591	7292.64192352316	13232.6607092731	0	0.000311599379731045	0.997625692989519	0.997967303855572	0.99849824626887	0.999176518154649	NA	205	18710	204	173	114	61	14	0	1	0	0	0	0	0	18672	18703	18762	18815	18862	18876	38	39	39	39	39	39
C3_THYROID_GLAND	40_50	UKBB	N14_MALEGEN	-14.0192174493695	-14.0221354154252	-14.0267923064206	-14.0275421135574	-14.0272139401399	NA	10013.8825404931	8172.88283902438	11424.7440111278	13739.7541588035	21822.3520126815	0	0.998882979358079	0.998631077908618	0.999020393087471	0.999185403377331	0.999487126930375	NA	354	16349	354	284	163	79	21	0	0	0	0	0	0	0	16338	16408	16529	16613	16671	16692	11	11	11	11	11	11
C3_THYROID_GLAND	40_50	UKBB	N14_MENORRHAGIA	-15.0531994006269	-15.052161692709	-15.0528457212514	-15.0533240690276	-15.0391906257267	NA	8504.7198590783	6304.58654017124	7906.42164518285	11808.3927506007	19529.8802077616	0	0.99858775958289	0.998095057314994	0.998480927721751	0.99898285805156	0.999385580623453	NA	547	14074	547	452	268	116	32	0	0	0	0	0	0	0	14050	14145	14329	14481	14565	14597	24	24	24	24	24	24
C3_THYROID_GLAND	40_50	UKBB	N14_MENSIRREG	-14.0172382869887	-14.0174537055848	-14.0183684464733	-14.0186831036291	-14.015465916322	NA	5952.09019091018	4605.64699934432	5889.54424269635	8344.52690145801	13953.0919813725	0	0.998120974763898	0.997571613146177	0.998100866768485	0.998659566242425	0.999198548823334	NA	290	20482	290	230	139	69	19	0	0	0	0	0	0	0	20442	20502	20593	20663	20713	20732	40	40	40	40	40	40
C3_THYROID_GLAND	40_50	UKBB	N14_MESNRUIRREG	-15.0704861421016	-15.0690252034788	-15.0700147858333	-15.0710318101191	-15.0503677026844	NA	7593.91753264333	5568.74233024781	6805.88067257209	9915.46766309393	16257.6196987376	0	0.998416561640029	0.997840925801588	0.998233274592735	0.998787254482074	0.999261364545875	NA	753	14192	753	608	374	165	48	0	0	0	0	0	0	0	14168	14313	14547	14756	14873	14921	24	24	24	24	24	24
C3_THYROID_GLAND	40_50	UKBB	N14_OTHBLADD	-12.0812249031553	-12.0759988549764	-12.0630750817409	-12.0010946047878	-11.9553240995855	NA	3978.03565205062	3138.56251073865	4100.78660333929	6336.80646485866	10163.4396747436	0	0.997576842227886	0.996930050226477	0.997652907011924	0.998488910395661	0.999061443111399	NA	147	36234	147	113	60	25	6	0	0	0	0	0	0	0	36189	36223	36276	36311	36330	36336	45	45	45	45	45	45
C3_THYROID_GLAND	40_50	UKBB	N14_OTHDISMALEGEN	-13.0080674597058	-13.0113260242527	-13.0139849904212	-13.0149156179466	-13.0149156179466	NA	9231.03247293074	8808.68408651932	12900.9083813606	16372.9222134693	29516.7052468095	0	0.998875647682161	0.998821443444534	0.999195122108432	0.999365757743015	0.999648185669492	NA	160	15645	160	136	75	35	8	0	0	0	0	0	0	0	15636	15660	15721	15761	15788	15796	9	9	9	9	9	9
C3_THYROID_GLAND	40_50	UKBB	N14_OTHFEMPELINF	-13.0079595321765	-13.0076882631871	-13.0079944218939	-13.0080100901316	-13.0071593467288	NA	5181.86971733556	4092.12021438558	4951.65035917783	7014.18179928784	10140.397389395	0	0.997997086043453	0.997463755800123	0.997903958230949	0.998520300048479	0.998976548119547	NA	125	20446	125	104	63	32	10	0	0	0	0	0	0	0	20405	20426	20467	20498	20520	20530	41	41	41	41	41	41
C3_THYROID_GLAND	40_50	UKBB	N14_OTHNONINFUTER	-14.0156000956409	-14.0150604378153	-14.0156724542614	-14.0155542833941	-14.0120732945588	NA	8057.7106283185	6981.52687482573	8008.19680182872	12337.402560847	16799.3525259611	0	0.99861215848973	0.998398288364139	0.998603570413135	0.999093586197472	0.999334497229404	NA	167	14121	167	132	74	32	12	0	0	0	0	0	0	0	14095	14130	14188	14230	14250	14262	26	26	26	26	26	26
C3_THYROID_GLAND	40_50	UKBB	N14_OVARYCYST	-14.0182850377661	-14.0179576233405	-14.0180191293136	-14.0176131528284	-14.0140685700822	NA	8625.61012520696	6456.15042325982	8030.38218365724	13307.2887982871	17854.9787924514	0	0.998703283812451	0.998267589439483	0.998607195137148	0.999159525639287	0.999373754070054	NA	191	14032	191	153	87	37	13	0	0	0	0	0	0	0	14008	14046	14112	14162	14186	14199	24	24	24	24	24	24
C3_THYROID_GLAND	40_50	UKBB	N14_POLYPFEMGEN	-14.0306461824346	-14.0293085417077	-14.0304586286989	-14.0309995224613	-14.0231739481435	NA	5777.56995614246	4946.73936924894	5878.28142480206	8792.30667706921	13466.5189739537	0	0.998062364445861	0.997737145047916	0.998095586978139	0.998726714893931	0.999169134058612	NA	331	14320	331	259	147	60	20	0	0	0	0	0	0	0	14295	14367	14479	14566	14606	14626	25	25	25	25	25	25
C3_THYROID_GLAND	40_50	UKBB	N14_RENALTUB	-12.9902850823622	-12.9705212055515	-12.9851101878964	-12.8258347275702	-12.8002468564691	NA	4824.14149245634	3773.04773123588	5357.29845972476	8523.75407485238	11788.681728547	0	0.997851486031642	0.997257135618391	0.998066075864064	0.998799410264899	0.999133650600672	NA	242	38829	242	171	85	31	12	0	0	0	0	0	0	0	38778	38849	38935	38989	39008	39020	51	51	51	51	51	51
C3_THYROID_GLAND	40_50	UKBB	N14_RENFAIL	-11.9667619712586	-11.9141663877121	-11.8614824436806	-11.745125936336	-11.7173537971327	NA	3659.73720092398	3005.52674902634	4395.39449825443	6648.93505898343	10493.8969004785	0	0.997391048296365	0.996837125298515	0.99784681847631	0.998590563798192	0.999109092281526	NA	152	39103	152	100	46	18	6	0	0	0	0	0	0	0	39052	39104	39158	39186	39198	39204	51	51	51	51	51	51
C3_THYROID_GLAND	40_50	UKBB	N14_URETHRAOTH	-13.301600616607	-13.336737313247	-13.3165835318552	-13.298221140809	-13.3054993334735	NA	3847.54004756798	3065.38555728865	3946.3495256234	6164.34312180637	9340.4983352387	0	0.997241582805284	0.996528611809605	0.997307619061672	0.998278740022284	0.99886341729097	NA	379	36612	379	289	163	64	20	0	0	0	0	0	0	0	36563	36653	36779	36878	36922	36942	49	49	49	49	49	49
C3_THYROID_GLAND	40_50	UKBB	N14_URINOTH	-14.2668615234713	-14.2857809727213	-14.2821421412701	-14.2610803794244	-14.2306600448486	NA	4899.18939767988	3827.84427469975	4786.86191638097	6994.65884854488	10298.0028740271	0	0.997676494716202	0.997022246256884	0.997619425000809	0.998373231887629	0.998897415308097	NA	688	37024	688	532	308	140	44	0	0	0	0	0	0	0	36976	37132	37356	37524	37620	37664	48	48	48	48	48	48
C3_THYROID_GLAND	40_50	UKBB	N14_UROLITHIASIS	-12.7687953998775	-12.7821796576476	-12.7342635589368	-12.7364609713119	-12.5876152758133	NA	5259.9028854252	4160.70736714637	5717.94448529355	7356.56510061585	12175.9392268528	0	0.998063079314386	0.997548809166344	0.998223056569725	0.998618618831948	0.999175138614791	NA	174	38701	174	140	74	42	11	0	0	0	0	0	0	0	38648	38682	38748	38780	38811	38822	53	53	53	53	53	53
C3_THYROID_GLAND	40_50	UKBB	NEURODIS	3.38233253782226	-14.2132867843897	2.81436093561739	-14.2155121238028	-14.1931396618747	NA	0.817991681569449	3725.05639121447	1.08874779777908	7101.05126740379	11439.6604184221	0	3.55073819887868e-05	0.996955607278059	0.00973925190977745	0.998402725224121	0.999010068158846	NA	1352	21460	1349	1039	562	246	67	0	3	1	1	0	0	0	21440	21750	22227	22543	22722	22789	20	22	22	23	23	23
C3_THYROID_GLAND	40_50	UKBB	O15_DELIVERY_PROXY	-13.0163063503611	-13.0164173665879	-13.0128092253656	-13.0113123056858	-13.0074944129105	NA	9892.6805474659	5193.58787091758	5257.35362465595	5098.74138316913	6085.47093303884	0	0.998950182730633	0.998000305792559	0.998025107361354	0.997963906549309	0.998294549234038	NA	103	16837	103	99	92	72	40	0	0	0	0	0	0	0	16804	16808	16815	16835	16867	16907	33	33	33	33	33	33
C3_THYROID_GLAND	40_50	UKBB	O15_PREG_BIRTH_PUERP	-14.0175825926558	-14.0175689325316	-14.0173179045004	-14.0155843971595	-14.0107022732899	NA	20502.8554588512	10800.0799497103	7475.24208320161	6988.39723451451	8526.75605867997	0	0.999454494917472	0.998964415194779	0.998503835078385	0.998399803198186	0.998688960030925	NA	132	15589	132	128	120	97	52	0	0	0	0	0	0	0	15558	15562	15570	15593	15638	15690	31	31	31	31	31	31
C3_THYROID_GLAND	40_50	UKBB	OFFICIAL_TILASTOKESKUS	-12.1956650597452	3.73737525892249	-12.1610846740855	-12.0992573097024	-12.1195220490896	NA	3414.74302155627	1.02794792388119	3723.26607494162	5273.94934645807	6953.52689994081	0	0.997150382294685	0.000277158818950781	0.997393921289515	0.998169530744006	0.99860934245736	NA	231	38810	230	173	104	49	19	0	1	1	0	0	0	0	38756	38813	38882	38937	38967	38986	54	54	55	55	55	55
C3_THYROID_GLAND	40_50	UKBB	PAIN	-15.1576562843581	-15.1699862188307	-15.1803072192837	-15.1533973153031	-15.1609334536931	NA	5151.94617333087	4121.51690871877	5371.54450524158	7609.46097206834	12543.6441503976	0	0.997652529340852	0.997063248621729	0.997745133336563	0.998411102466417	0.999035633374178	NA	1444	34464	1444	1142	651	320	99	0	0	0	0	0	0	0	34424	34726	35217	35548	35769	35868	40	40	40	40	40	40
C3_THYROID_GLAND	40_50	UKBB	PNEUMONIA	-12.9500847386294	-12.8959864514654	-12.859808826878	-12.8748529764239	-13.0678853775027	NA	5386.87869314638	4363.39311457238	6087.9377157196	9167.22381374061	14692.4316033097	0	0.99808188316275	0.997641859617948	0.998314595883451	0.998879416141228	0.99929033784932	NA	188	38268	188	129	64	27	8	0	0	0	0	0	0	0	38215	38274	38339	38376	38395	38403	53	53	53	53	53	53
C3_THYROID_GLAND	40_50	UKBB	PULMONARYDG	2.86510943476414	-15.1533666582952	2.16641997136096	-15.1551388672143	-15.1529366740963	NA	0.783691799269881	4536.18490132642	1.05780319089623	8218.40185325661	12463.9604413222	0	0.000256267755378727	0.997334629192435	0.04055638357501	0.998528662301786	0.999029979972922	NA	1544	22071	1541	1239	738	349	107	0	3	1	1	0	0	0	22043	22345	22846	23235	23477	23584	28	30	30	31	31	31
C3_THYROID_GLAND	40_50	UKBB	PULM_ANXIETY	-13.1440246518925	-13.1416839863755	-13.1620658693625	-13.1401913225388	-13.2051853629244	NA	3929.65278239141	3209.74784715207	4562.51924140212	6939.77085658783	12992.8295303842	0	0.997331215921102	0.99673322704473	0.997698246511757	0.998489236930993	0.999189074890495	NA	360	33955	360	261	130	55	11	0	0	0	0	0	0	0	33910	34009	34140	34215	34259	34270	45	45	45	45	45	45
C3_THYROID_GLAND	40_50	UKBB	PULM_IMMUNECOMORB	-14.0817243390548	-14.1094804457109	-14.0945976223781	-14.0883467050509	-14.2037612916033	NA	5578.48084106884	4565.19770161194	6270.41512251614	8891.63330650501	14481.4993290853	0	0.997985907126435	0.997534012890184	0.998206521873942	0.998735792488019	0.99921741804731	NA	494	24350	494	392	222	110	29	0	0	0	0	0	0	0	24321	24423	24593	24705	24786	24815	29	29	29	29	29	29
C3_THYROID_GLAND	40_50	UKBB	PULM_INFECTIONS	2.22827753422861	-13.9901969436478	2.16745136791677	-13.926817238182	-13.7676286986793	NA	1.04253094420663	2571.24052725394	1.04271115903947	4671.68051511889	6232.64635346931	0	0.0325676623562406	0.995658707558367	0.0376477836659787	0.997621417825828	0.998237511191704	NA	1467	30937	1465	1200	740	338	113	0	2	1	1	0	0	0	30898	31163	31623	32025	32250	32363	39	40	40	41	41	41
C3_THYROID_GLAND	40_50	UKBB	PULM_MEDICATIO_COMORB	-13.0126395267238	-12.9593310331643	-12.9676537194852	-12.9731312957443	-12.6409357903896	NA	4739.31948810178	3779.52151195752	5248.73872908785	8567.40178591325	14983.7431479922	0	0.997809269631541	0.997264196048118	0.998028730195829	0.998791809060776	0.999326870048078	NA	232	38777	232	174	84	33	8	0	0	0	0	0	0	0	38725	38783	38873	38924	38949	38957	52	52	52	52	52	52
C3_THYROID_GLAND	40_50	UKBB	PULM_PNEUMONIA_SEPSIS	-12.9275700793427	-12.9037236649905	-12.863112397071	-12.8795347150532	-13.09295456744	NA	5648.16217635975	4560.1348355277	6452.03859782349	9618.54641667848	14595.1773953746	0	0.998173795431668	0.997742244797407	0.99840929780083	0.998931607918353	0.999284238579599	NA	188	29924	188	129	64	27	8	0	0	0	0	0	0	0	29885	29944	30009	30046	30065	30073	39	39	39	39	39	39
C3_THYROID_GLAND	40_50	UKBB	PULM_PSYCH_COMORB	-15.0711679428591	-15.0673007558528	-15.0617685073155	-15.0317374085034	-15.0706274237775	NA	6922.1820838433	5510.79956541418	7086.40781454395	10167.7729113251	14635.605645005	0	0.998262824847888	0.997818474156978	0.998304141701037	0.998820431284603	0.999178399643329	NA	875	25471	875	689	395	196	62	0	0	0	0	0	0	0	25440	25626	25920	26119	26253	26315	31	31	31	31	31	31
C3_THYROID_GLAND	40_50	UKBB	Q17_CONGEN_MALFO_DEFORMAT_CHROMOSOMAL_ABNORMALITI	-12.1609838282554	-12.1400717777584	-12.1366894900133	-11.9988039029686	-11.9842189718558	NA	3633.00800817667	2835.31739339407	3708.06354817892	5483.84546496994	8182.84346722726	0	0.997329198532246	0.996583681860783	0.997388485998813	0.998254208145631	0.998831455115703	NA	144	38970	144	115	63	30	9	0	0	0	0	0	0	0	38915	38944	38996	39029	39050	39059	55	55	55	55	55	55
C3_THYROID_GLAND	40_50	UKBB	R18_ABDOMI_PELVIC_PAIN	-14.1699368432971	-14.1614710230003	-14.182309715863	-14.1906372627804	-14.2148459081215	NA	4274.75015073498	3405.1803148674	4520.23854510865	6052.46935886464	9204.11438836632	0	0.997355178026462	0.996681765583142	0.997496630480803	0.998129279251987	0.998767746564523	NA	843	33599	843	672	379	197	67	0	0	0	0	0	0	0	33558	33729	34022	34204	34334	34401	41	41	41	41	41	41
C3_THYROID_GLAND	40_50	UKBB	R18_ABNORMALITI_BREAT	-13.0181406169348	-13.0028348139196	-13.0031535603691	-12.989836073965	-13.0993623355077	NA	4904.37913870841	4067.96307167699	5384.69116587113	7384.98442852795	13221.1365262849	0	0.997882104764447	0.997449646593274	0.998073240402386	0.998596559761681	0.999209464539371	NA	239	34530	239	180	92	48	11	0	0	0	0	0	0	0	34491	34550	34638	34682	34719	34730	39	39	39	39	39	39
C3_THYROID_GLAND	40_50	UKBB	R18_ABNORMALITI_HEART_BEAT	-13.0628780181795	-13.0363083655292	-12.9688456589103	-13.0834190421625	-13.384063763259	NA	5190.63615953066	4134.3083327332	5736.0913696401	9217.58903671864	14398.6012944432	0	0.997992026917661	0.997484113157217	0.998196048103125	0.998867485357675	0.999258335161778	NA	215	34611	215	157	79	33	10	0	0	0	0	0	0	0	34571	34629	34707	34753	34776	34786	40	40	40	40	40	40
C3_THYROID_GLAND	40_50	UKBB	R18_ABNORMAL_FINDI_DIAGNOST_IMAGI_FUNCTION_STUDI_WO_DIAGNOSIS	-12.5886982907044	3.58963091465874	-12.5977061046764	-12.5652350700709	-12.7593550216825	NA	3980.68901047382	1.02761450573744	4582.67861781665	7180.35631322951	13646.9736698147	0	0.99747674052455	0.000477324706933236	0.99780663158362	0.998603745899089	0.999254011098672	NA	227	38984	226	162	80	32	6	0	1	1	0	0	0	0	38932	38996	39078	39126	39152	39158	52	52	53	53	53	53
C3_THYROID_GLAND	40_50	UKBB	R18_ABNORMAL_RESULTS_FUNCTION_STUDI	-11.9960506214041	-12.0274552115701	-11.9503592927654	-11.8390830956798	-12.4484891427825	NA	4257.17996910534	3600.98748041393	5120.51329093201	7548.04494919838	18659.6574157489	0	0.997751692203685	0.997335035728858	0.998137882282839	0.998748521265249	0.999467704238386	NA	110	38579	110	78	37	15	2	0	0	0	0	0	0	0	38530	38562	38603	38625	38638	38640	49	49	49	49	49	49
C3_THYROID_GLAND	40_50	UKBB	R18_ABNORMAL_WEIGHT_LOSS	-12.0574633152028	-12.124940395678	-12.0557423013552	-12.0191606651949	-12.239460261932	NA	3469.1458425225	2881.5375162236	3788.44004355145	5701.1592017736	12033.260743203	0	0.997226854998551	0.99664266935976	0.997460940570312	0.998317904256754	0.999188443190911	NA	149	39107	149	112	61	28	4	0	0	0	0	0	0	0	39052	39089	39140	39173	39197	39201	55	55	55	55	55	55
C3_THYROID_GLAND	40_50	UKBB	R18_DISTU_SKIN_SENSA	-12.0951672279364	-12.1360373132776	-12.2683702074336	-12.2964523265422	-12.5322462423861	NA	4134.67210718733	3362.85882224275	4453.90923312165	7190.07208101732	11732.0238681344	0	0.997665949517299	0.997120564289211	0.997802215922255	0.998635459482065	0.999147693185786	NA	116	38582	116	89	53	19	6	0	0	0	0	0	0	0	38534	38561	38597	38631	38644	38650	48	48	48	48	48	48
C3_THYROID_GLAND	40_50	UKBB	R18_DIZZI_GIDDI	-11.9649759822736	-12.0019263735788	-12.0576259470196	-12.2253718875251	-12.3372547745001	NA	3931.64698172598	3280.64540641072	4874.67255177716	7321.78823807306	9809.57974061	0	0.997571843322869	0.997081022419056	0.9980264143549	0.998667752927368	0.998996521484863	NA	112	38622	112	86	37	16	7	0	0	0	0	0	0	0	38568	38594	38643	38664	38673	38680	54	54	54	54	54	54
C3_THYROID_GLAND	40_50	UKBB	R18_DYSPHAGIA	-13.0230162605621	-13.1196002724161	-13.051785588348	-13.0560040980018	-12.8575033048482	NA	5644.1519158781	4963.27809895856	6987.49339794422	9760.59721124058	15817.778565098	0	0.998159005189023	0.997890927306047	0.998509649803843	0.998932731188097	0.999351438496532	NA	151	32550	151	108	48	23	8	0	0	0	0	0	0	0	32512	32555	32615	32640	32655	32663	38	38	38	38	38	38
C3_THYROID_GLAND	40_50	UKBB	R18_DYSPNOEA	-14.3216832626626	-14.3823969546591	-14.3528670598026	-14.4183148891362	NA	NA	7018.67337848637	5674.32143368579	7870.43683053096	10608.866036125	0	0	0.998371908562487	0.997977647138194	0.998544944209667	0.998915610088571	NA	NA	161	21631	161	122	60	33	8	0	0	0	0	0	0	0	21588	21627	21689	21716	21741	21749	43	43	43	43	43	43
C3_THYROID_GLAND	40_50	UKBB	R18_FEVER_OTHER_UNKNO_ORIGIN	4.82727537021418	-12.166583567346	-12.1432118655609	-12.1850107137671	-11.7504443772971	NA	1.04458484065224	4210.54455908413	5303.28267885443	8424.07035647178	17356.2045876936	0	3.81456485864987e-06	0.997694475015985	0.998173042361422	0.998845898939568	0.999459818683997	NA	114	34027	113	77	40	17	3	0	1	0	0	0	0	0	33991	34027	34064	34087	34101	34104	36	37	37	37	37	37
C3_THYROID_GLAND	40_50	UKBB	R18_GENERAL_SYMPTOMS_SIGNS	3.39702966550409	-14.4572638817428	-14.4468843348473	-14.4208869163109	-14.2626257710951	NA	0.755076140732967	4222.1864270149	5388.74168635222	8014.98107214599	11610.0930749376	0	6.82984818413013e-06	0.997267954577284	0.997860923231206	0.998564413725756	0.999019824736674	NA	851	36215	849	648	367	159	50	0	2	0	0	0	0	0	36170	36371	36652	36860	36969	37019	45	47	47	47	47	47
C3_THYROID_GLAND	40_50	UKBB	R18_HEADACHE1	-13.0758818225677	-13.0953049577534	-13.0734103938052	-13.0635276819406	-13.0216912429627	NA	4875.03506447246	3976.90137950485	5407.62719333763	8283.67436882457	11935.0383865828	0	0.997859906323244	0.997372697543681	0.998071046361704	0.998741719886302	0.999129470387907	NA	260	34278	260	206	109	45	18	0	0	0	0	0	0	0	34240	34294	34391	34455	34482	34500	38	38	38	38	38	38
C3_THYROID_GLAND	40_50	UKBB	R18_NAUSEA_VOMITI	-14.2509326534711	-14.2736254270387	-14.2546090020795	-14.1805887014627	-14.1532026402664	NA	7173.42077624971	5573.91990964122	7081.43454651949	10430.7231167455	16537.0009572404	0	0.998414899666905	0.997956789280723	0.99839389537707	0.998915274696103	0.999317130081616	NA	320	32829	320	240	138	57	18	0	0	0	0	0	0	0	32791	32871	32973	33054	33093	33111	38	38	38	38	38	38
C3_THYROID_GLAND	40_50	UKBB	R18_OTHER_SYMPTOMS_SIGNS_INVOLVI_DIGES_SYSTEM_ABDOMEN	-14.1497511744418	-14.1481686131062	-14.1752039312168	-14.1871162428256	-14.2194047365175	NA	6390.72517961629	5183.79252736299	7248.43321584238	11058.256594072	17669.4000133044	0	0.998233399425002	0.997822329650459	0.998439639461807	0.998976359626772	0.999357904497609	NA	401	33221	401	287	141	60	17	0	0	0	0	0	0	0	33184	33298	33444	33525	33568	33585	37	37	37	37	37	37
C3_THYROID_GLAND	40_50	UKBB	R18_PAIN_THROAT_CHEST	-13.9760917952217	-13.9567274643222	-13.9176850287784	-13.8580862180993	-13.7992759805587	NA	4529.22466959124	3662.74196001188	4814.90909431739	7232.67285966656	12958.9589719734	0	0.997537925146059	0.996959701082761	0.99769368635516	0.99847122267456	0.99915037718707	NA	730	35490	730	554	319	141	32	0	0	0	0	0	0	0	35447	35623	35858	36036	36145	36177	43	43	43	43	43	43
C3_THYROID_GLAND	40_50	UKBB	R18_SYMPTOMS_SIGNS_ABNORMAL_CLINI_LABOR_FINDI_NOT_ELSEW_CLASSIFIED	1.55049188053133	1.08108805740196	-14.5104705100718	-14.4694880518777	-14.3787632467045	NA	1.03889344007329	1.03713075865107	3126.5162106581	4401.31401041058	6829.72884132835	0	0.13558238424516	0.297233883190512	0.996296952247631	0.99737692873177	0.998320199089979	NA	2641	29876	2639	2011	1146	532	151	0	2	1	0	0	0	0	29842	30470	31335	31949	32330	32481	34	35	36	36	36	36
C3_THYROID_GLAND	40_50	UKBB	R18_SYMPTOMS_SIGNS_CONCERNI_FOOD_FLUID_INTAKE	-13.0857383244752	-13.1224010409852	-13.0513041410214	-12.998629001357	-12.9815694135482	NA	5940.98382480473	4834.44696683309	6516.85252418351	9726.77963083733	18833.0635626542	0	0.998242563783829	0.99783426141475	0.9984020772186	0.998933727019798	0.999450020812844	NA	181	34260	181	136	74	33	6	0	0	0	0	0	0	0	34223	34268	34330	34371	34398	34404	37	37	37	37	37	37
C3_THYROID_GLAND	40_50	UKBB	R18_SYMPTOMS_SIGNS_INVOLVI_CIRCULATO_RESPI_SYSTEMS	-15.0104813681466	-15.0000108444313	-14.9593599982274	-14.9524003494903	-15.0604885006978	NA	6000.3919212227	4869.04967772538	6436.00900844197	9372.89595714891	15481.9712658634	0	0.998004027236946	0.997541972473939	0.998145460700995	0.99872715067146	0.999223837252291	NA	1102	36535	1102	837	465	216	60	0	0	0	0	0	0	0	36488	36753	37125	37374	37530	37590	47	47	47	47	47	47
C3_THYROID_GLAND	40_50	UKBB	R18_SYMPTOMS_SIGNS_INVOLVI_COGNITION_PERCEP_EMOTIONAL_STATE_BEHVI	-12.9183136998983	-12.9538231641528	-12.9661034736601	-13.0077922167939	-13.2492422094318	NA	4824.0338302656	4104.57583566998	5577.98186392158	8820.24522741972	14170.642916426	0	0.997863341946564	0.997481922916598	0.998145306902913	0.998823307906964	0.999253995438078	NA	206	39017	206	153	75	31	9	0	0	0	0	0	0	0	38962	39015	39093	39137	39159	39168	55	55	55	55	55	55
C3_THYROID_GLAND	40_50	UKBB	R18_SYMPTOMS_SIGNS_INVOLVI_DIGES_SYSTEM_ABDOMEN	-15.1565639609128	-15.1687198894203	-15.175256546556	-15.1848466005055	-15.193181534247	NA	5460.38607923617	4440.27513350676	5903.55583620991	8270.32177788843	13406.3852778887	0	0.997785289780844	0.997274298663361	0.997949017523272	0.998535033076247	0.999095773981612	NA	1406	35162	1406	1064	578	282	88	0	0	0	0	0	0	0	35121	35463	35949	36245	36439	36527	41	41	41	41	41	41
C3_THYROID_GLAND	40_50	UKBB	R18_SYMPTOMS_SIGNS_INVOLVI_NERVOUS_MUSCULOS_SYSTEMS	-12.0449854965541	-12.1041439369595	-12.0355785069905	-12.0253940748553	-12.2699047035139	NA	4046.77151561252	3298.80741495997	4363.31138010181	7764.41632923875	11526.8303644932	0	0.997625145443601	0.99707236989514	0.997799150861112	0.998764250649743	0.999150680163837	NA	121	39198	121	83	46	14	5	0	0	0	0	0	0	0	39146	39184	39221	39253	39262	39267	52	52	52	52	52	52
C3_THYROID_GLAND	40_50	UKBB	R18_SYMPTOMS_SIGNS_INVOLVI_SKIN_SUBCU_TISSUE	-13.0595597741477	-13.074890028349	-13.0901336817279	-13.069670237669	-13.0637757705956	NA	5123.11725438531	4118.06587648673	5696.3145994644	8957.74862304799	13768.4750630471	0	0.997966080159369	0.997466714794425	0.99816646251034	0.998835858781443	0.99924295295002	NA	204	38876	204	152	80	28	10	0	0	0	0	0	0	0	38826	38878	38950	39002	39020	39030	50	50	50	50	50	50
C3_THYROID_GLAND	40_50	UKBB	R18_SYMPTOMS_SIGNS_INVOLVI_URINARY_SYSTEM	-14.0095994483211	-14.0160058254667	-13.9742317926819	-13.9264658786219	-13.9087983323876	NA	5270.91315889532	4330.75362928681	5615.54100637615	8087.51314595697	13789.0545061579	0	0.997879299164162	0.997417739246536	0.998014472287516	0.998626066329762	0.999195186764842	NA	481	38142	481	365	202	97	26	0	0	0	0	0	0	0	38091	38207	38370	38475	38546	38572	51	51	51	51	51	51
C3_THYROID_GLAND	40_50	UKBB	R18_SYNCO_COLLAP	5.15160258409404	-12.196556678779	-12.3142476453144	-12.3900315392463	-12.2189449794168	NA	0.761690758658813	3443.24703434396	4737.42445712194	7472.22334297093	10999.5446645723	0	1.34810820987946e-11	0.997173765395878	0.997926017164255	0.998676992122801	0.999113662806911	NA	171	34160	169	126	70	28	9	0	2	0	0	0	0	0	34122	34165	34221	34263	34282	34291	38	40	40	40	40	40
C3_THYROID_GLAND	40_50	UKBB	R18_UNKNO_UNSPE_CAUSES_MORBIDI	-12.0334943482294	-12.1451611583016	-12.0223207255	-11.9583731974198	-11.9265166438564	NA	4774.12817102966	3729.10122370225	5010.94955526311	6363.44040616407	8239.94652776233	0	0.997988883238488	0.997401406166235	0.998085709148845	0.998500591642003	0.998845140543132	NA	107	34295	107	84	47	24	11	0	0	0	0	0	0	0	34256	34279	34316	34339	34352	34363	39	39	39	39	39	39
C3_THYROID_GLAND	40_50	UKBB	R18_UNSPE_HAEMATU	-12.9707675941175	-12.9927161414315	-12.9417741675316	-12.8270569529356	-12.7308310789839	NA	4404.66837371705	3614.22636224787	4822.44070460514	7024.45528438804	11949.2849165493	0	0.997650411025409	0.997131705586553	0.99785875451136	0.998543017984863	0.999149929747814	NA	263	37516	263	198	105	48	13	0	0	0	0	0	0	0	37466	37531	37624	37681	37716	37729	50	50	50	50	50	50
C3_THYROID_GLAND	40_50	UKBB	RA_CO_MORB	-13.8879634342873	-13.8913109095749	-13.9427519805212	-13.9526709199784	-13.6661039057231	NA	8265.75290079275	6347.07567966525	9917.38466101485	14120.9836895393	23013.7040192909	0	0.998659409914065	0.998253738538041	0.998878262439554	0.999211625822796	0.999526196536519	NA	319	24088	319	233	96	42	12	0	0	0	0	0	0	0	24063	24149	24286	24340	24370	24382	25	25	25	25	25	25
C3_THYROID_GLAND	40_50	UKBB	RHEUMA_COMORB	-15.0427650626016	-15.0447042236986	-15.0572474286356	-15.0596861505858	-15.0532161090288	NA	5516.09449812876	4286.92118596551	5592.407543832	8122.54376567707	12314.7957038365	0	0.997824117204199	0.997199875607506	0.997851742627484	0.998520674737798	0.999024691434464	NA	1734	26825	1734	1358	751	356	107	0	0	0	0	0	0	0	26796	27172	27779	28174	28423	28530	29	29	29	29	29	29
C3_THYROID_GLAND	40_50	UKBB	RHEUMA_ENDPOINTS	-13.9663728946619	-13.9611056794039	-13.9736338521824	-13.9061870438874	-13.917334120596	NA	3937.13106091305	3245.49362364675	4619.95106406009	7118.59742827284	12790.4457751855	0	0.997169631958002	0.996567758988179	0.997586699609009	0.99844133272085	0.999131818857113	NA	865	37372	865	652	315	129	34	0	0	0	0	0	0	0	37325	37538	37875	38061	38156	38190	47	47	47	47	47	47
C3_THYROID_GLAND	40_50	UKBB	RHEU_ARTHRITIS_OTH	-13.1400910663688	-13.1075885850389	-13.0860194509003	-13.183060685741	-13.2190304205778	NA	5526.0788892068	4740.90812433793	7444.9958602249	12649.6297264373	21217.227741593	0	0.99810276579112	0.997794024063934	0.998597564363771	0.999168469045443	0.999502891719528	NA	176	35614	176	120	55	17	6	0	0	0	0	0	0	0	35571	35627	35692	35730	35741	35747	43	43	43	43	43	43
C3_THYROID_GLAND	40_50	UKBB	SLEEP	-12.9135088409752	-12.9125464632365	-12.8925143056711	-12.954632831805	-12.9868722122662	NA	3960.14836858003	3135.64938798216	4270.21571153982	6218.69205351806	9739.06198289318	0	0.997398210846879	0.996714335351174	0.997591053196986	0.998337866875788	0.99893603493041	NA	302	38249	302	243	130	62	19	0	0	0	0	0	0	0	38195	38254	38367	38435	38478	38497	54	54	54	54	54	54
C3_THYROID_GLAND	40_50	UKBB	SLE_COMORB	-13.8674494537121	-13.8770022105112	-13.9334816400674	-13.9526252373668	-13.6656675366891	NA	8469.56596297546	6416.63848152347	9989.94602628145	14096.6045245687	22974.5693831266	0	0.998693602609454	0.998274448963442	0.998887150516617	0.999210264966827	0.999525404619525	NA	302	24009	302	223	94	42	12	0	0	0	0	0	0	0	23984	24063	24192	24244	24274	24286	25	25	25	25	25	25
C3_THYROID_GLAND	40_50	UKBB	SMOKING	2.85015921117465	-14.0822303121906	-14.1034730418782	-14.0433669274229	-14.0082024743957	NA	1.04566741207612	3704.41451036499	5089.00389203273	7213.85637430632	11924.7861774863	0	0.00641683480559763	0.996966870998337	0.997788775715649	0.99844674221465	0.99906271477392	NA	748	23981	747	589	318	155	44	0	1	0	0	0	0	0	23953	24111	24382	24545	24656	24700	28	29	29	29	29	29
C3_THYROID_GLAND	40_50	UKBB	SMOKING_DEPEND	2.93801785821373	-14.0866841896344	-14.1108295497852	-14.1603905245822	-14.1471133986402	NA	1.04616046602383	4030.19013160149	5962.10526047619	9700.23091986402	21262.9029300823	0	0.00497911796693946	0.997211167568986	0.998111606213754	0.998835249072417	0.999469133515541	NA	655	24213	654	497	233	86	14	0	1	0	0	0	0	0	24185	24342	24606	24753	24825	24839	28	29	29	29	29	29
C3_THYROID_GLAND	40_50	UKBB	SPONDYLOPATH_COMORB	-13.8625215647836	-13.9240062783751	-13.9175555173581	-13.9597822996964	-13.8952876725187	NA	6071.91928752805	4671.9872257995	6426.11904458704	9575.16675542773	14885.4555387134	0	0.998178387788456	0.997622054031733	0.998271959496367	0.998836752287681	0.999255190151028	NA	415	24043	415	325	164	73	22	0	0	0	0	0	0	0	24015	24105	24266	24357	24408	24430	28	28	28	28	28	28
C3_THYROID_GLAND	40_50	UKBB	ST19_COMPLICATIO_PROCED_NOT_ELSEW_CLASSIFIED	-13.1276191950865	-13.1788386988324	-13.1408310317416	-13.0753518150379	-12.9704245746039	NA	4299.42393491835	3337.20849755495	4477.81989744494	7179.56903241121	10654.4973197992	0	0.997563787949446	0.996849113681689	0.997658491992324	0.998546902254695	0.999028682569589	NA	277	37683	277	216	120	44	16	0	0	0	0	0	0	0	37631	37692	37788	37864	37892	37908	52	52	52	52	52	52
C3_THYROID_GLAND	40_50	UKBB	ST19_COMPLICATIO_SURGI_MEDICAL_CARE_NOT_ELSEW_CLASSIFIED	-14.1188421572991	-14.1497284982907	-14.1186302331181	-14.0667196884135	-13.9846894990775	NA	5664.69219870141	4417.441802164	5899.78372098172	9301.12192572513	15483.4145367191	0	0.998011331575493	0.997444260477438	0.998090603509666	0.998793305337614	0.999279347181762	NA	452	38161	452	356	188	73	21	0	0	0	0	0	0	0	38110	38206	38374	38489	38541	38562	51	51	51	51	51	51
C3_THYROID_GLAND	40_50	UKBB	ST19_FRACT_FOREA	-12.0840902713271	-12.0706526167503	-12.1124946244981	-12.1397847463327	-12.4497190289757	NA	4507.64656313733	3381.36307915576	4294.54329493883	8732.82918083174	15857.1074802598	0	0.997861035159887	0.997151750142946	0.997749618765758	0.998890835547071	0.999373565601961	NA	101	38924	101	81	53	13	3	0	0	0	0	0	0	0	38870	38890	38918	38958	38968	38971	54	54	54	54	54	54
C3_THYROID_GLAND	40_50	UKBB	ST19_FRACT_LOWER_LEG_INCLU_ANKLE	-12.0268057566864	-12.0537895342083	-12.0756537389048	-12.0715471873558	-12.0583835388158	NA	3869.45551610746	3239.88749537858	4102.40734557597	5542.86229092199	8189.643458844	0	0.997520067839337	0.997031529522177	0.997651387842662	0.998262324949398	0.998825199823919	NA	116	38595	116	88	53	28	10	0	0	0	0	0	0	0	38542	38570	38605	38630	38648	38658	53	53	53	53	53	53
C3_THYROID_GLAND	40_50	UKBB	ST19_INJURI_ELBOW_FOREA	-12.0320491286196	-12.0095002104499	-12.0426592913953	-11.9957793911633	-11.8518107486997	NA	3901.20895598629	2865.35423939151	3682.4086722957	6890.14571533123	9388.92759493579	0	0.997539180514792	0.996655852664068	0.997390665825739	0.998610879547224	0.998992816356612	NA	130	39014	130	105	66	19	7	0	0	0	0	0	0	0	38959	38984	39023	39070	39082	39089	55	55	55	55	55	55
C3_THYROID_GLAND	40_50	UKBB	ST19_INJURI_HEAD	-12.7099472386171	3.73360247934429	-12.6822085165424	-12.568181930937	-12.4215651510287	NA	4667.52594649998	1.02812757208944	4979.46511409716	6976.252357896	8999.71532950427	0	0.997827316172677	0.00028182412105217	0.997967868596202	0.998562558752024	0.998898746066358	NA	200	38736	199	153	85	41	16	0	1	1	0	0	0	0	38684	38730	38798	38842	38867	38883	52	52	53	53	53	53
C3_THYROID_GLAND	40_50	UKBB	ST19_INJURI_KNEE_LOWER_LEG	-12.9681877578153	-12.949138360413	-12.9497328602912	-12.9414672861418	-13.074724293787	NA	4991.55302144496	4104.66904745801	5212.17366654977	7293.49757440075	10737.0734273117	0	0.997927076982044	0.997482890748014	0.998017644471046	0.998584246938035	0.999028402092693	NA	192	38756	192	148	88	44	16	0	0	0	0	0	0	0	38703	38747	38807	38851	38879	38895	53	53	53	53	53	53
C3_THYROID_GLAND	40_50	UKBB	ST19_INJURI_WRIST_HAND	-12.7686676317968	-12.8227704501719	-12.7073506293974	-12.655598444176	-12.5099410033331	NA	4608.84671227323	3568.40844820666	4963.79145254891	7049.41371442169	12323.6924924764	0	0.997789488267115	0.997132876267088	0.997957410600693	0.998567582838622	0.999190057113567	NA	229	38655	229	187	97	49	12	0	0	0	0	0	0	0	38601	38643	38733	38781	38818	38830	54	54	54	54	54	54
C3_THYROID_GLAND	40_50	UKBB	ST19_INJURY_POISO_CERTA_OTHER_CONSE_EXTER_CAUSES	-14.5148442219933	1.76181359304078	-14.523417202264	-14.497109495334	-14.5081103560821	NA	4341.22930304516	1.02963752072062	4523.46986428305	6470.38861761625	10529.4881932236	0	0.997332288224989	0.0870625051594667	0.997438251874252	0.998212316006274	0.998900630934346	NA	1308	34986	1307	1013	559	259	73	0	1	1	0	0	0	0	34941	35235	35689	35989	36175	36248	45	45	46	46	46	46
C3_THYROID_GLAND	40_50	UKBB	ST19_POISO_DRUGS_MEDICAM_BIOLO_SUBST	-12.228909384417	4.36859825686949	-12.2786491389912	-12.1365217714459	-12.2540594561524	NA	4701.36718406591	1.03087314742733	4851.04497831487	6510.90591022143	13961.2214823987	0	0.997924593717429	2.25755771898414e-05	0.997980448716019	0.998512720369629	0.999299679931004	NA	100	38957	99	71	41	23	4	0	1	1	0	0	0	0	38905	38933	38963	38981	39000	39004	52	52	53	53	53	53
C3_THYROID_GLAND	40_50	UKBB	T2D	-12.7963663898544	-12.7925579583338	-12.7716017415196	-12.8970705778283	-13.0116432288431	NA	4267.21854735971	3411.83357995269	4825.34503923886	7510.79735194869	10855.1254781581	0	0.997607338888045	0.997008365052641	0.997888181701912	0.998629923301818	0.999043605089801	NA	331	36578	331	241	121	49	16	0	0	0	0	0	0	0	36535	36625	36745	36817	36850	36866	43	43	43	43	43	43
C3_THYROID_GLAND	40_50	UKBB	T2D_INCLAVO	-12.7936425205871	-12.7996562642375	-12.7852819160337	-12.8994050844748	-13.0082581248827	NA	3878.28861829415	3133.60187943059	4429.71838335735	7021.17449749817	10183.6147988296	0	0.997367954699949	0.996740932603665	0.997697107581091	0.998534115570818	0.998980805371839	NA	331	38508	331	241	121	49	16	0	0	0	0	0	0	0	38457	38547	38667	38739	38772	38788	51	51	51	51	51	51
C3_THYROID_GLAND	40_50	UKBB	T2D_WIDE	-12.8143875544833	-12.8064433642549	-12.7943978339927	-12.940392878329	-12.9743442120539	NA	4183.61570539611	3352.17736913122	4752.53886219834	7246.58071411021	10463.0004503408	0	0.99755608862801	0.996951820426359	0.997852002800701	0.998575199172092	0.999010606342846	NA	342	36417	342	250	125	52	17	0	0	0	0	0	0	0	36374	36466	36591	36664	36699	36716	43	43	43	43	43	43
C3_THYROID_GLAND	40_50	UKBB	VIT_DEF	-12.178808710551	-12.1954303791111	-12.2269759548767	-12.3180673176462	-12.4518661932465	NA	3973.73471053855	3417.50397168192	4631.6513756566	8359.21180204836	20354.2653723596	0	0.997554625828267	0.997152739238782	0.997893687754689	0.998824244150357	0.999511888491806	NA	116	35947	116	90	43	14	2	0	0	0	0	0	0	0	35903	35929	35976	36005	36017	36019	44	44	44	44	44	44
C3_THYROID_GLAND	40_50	UKBB	VWXY20_ACCIDENTS	-13.6801353246393	2.26112847431479	-13.6928511204999	-13.6797537579561	-13.7029859803705	NA	3632.68373959412	1.02899000218486	3898.21990354573	5601.50683750728	9068.52835379679	0	0.996995295008152	0.0279900992018612	0.997197363846534	0.998051443337286	0.998794358206377	NA	839	36697	838	661	366	173	45	0	1	1	0	0	0	0	36650	36827	37122	37315	37443	37488	47	47	48	48	48	48
C3_THYROID_GLAND	40_50	UKBB	VWXY20_COMPLICATIO_MEDICAL_SURGI_CARE	-14.1231998045367	-14.1456022510498	-14.1214157692621	-14.0782199960493	-13.9917313639064	NA	5151.7367024064	4120.45980460426	5422.95822874833	8123.58831838234	13997.7807371771	0	0.997812646567724	0.997260855340222	0.997922306163883	0.998617262678067	0.999202460391061	NA	548	38109	548	420	229	99	27	0	0	0	0	0	0	0	38061	38189	38380	38510	38582	38609	48	48	48	48	48	48
C3_THYROID_GLAND	40_50	UKBB	VWXY20_DRUGS_MEDICAM_BIOLO_SUBST_CAUSI_ADVER_EFFEC_THERAPE_USE	-12.1776994864488	-12.2026674622919	-12.132768158159	-11.8864736935585	-11.5683631851835	NA	3968.65637695077	3303.64594674424	4699.17463258286	6693.16256296892	13145.2671509995	0	0.997551719716697	0.997052862810859	0.997939949375213	0.998583027265806	0.999297829623258	NA	144	37257	144	94	43	19	4	0	0	0	0	0	0	0	37216	37266	37317	37341	37356	37360	41	41	41	41	41	41
C3_THYROID_GLAND	40_50	UKBB	VWXY20_EXTER_CAUSES_MORBIDI_MORTA	-14.524810184865	1.72665084930574	-14.548473544507	-14.5083060594771	-14.490114882359	NA	4258.35726205262	1.03062253750411	4427.50664670403	6385.74094092266	10729.1037785657	0	0.997278504688485	0.0938660789076477	0.997378212510681	0.998187220002135	0.99892242300262	NA	1377	35042	1376	1062	595	274	76	0	1	1	0	0	0	0	35000	35314	35781	36102	36300	36376	42	42	43	43	43	43
C3_THYROID_GLAND	40_50	UKBB	VWXY20_OTHER_EXTER_CAUSES_ACCIDENTAL_INJURY	-13.1109751224288	2.43677602138491	-13.1145780411459	-13.0990193845721	-13.1896958137546	NA	3002.50217387455	1.02885471891561	3168.05111513348	4526.82893515204	7630.78549313308	0	0.996515902145446	0.0178634957424448	0.996697057883759	0.997691211465467	0.998620869447756	NA	681	36425	680	534	301	143	36	0	1	1	0	0	0	0	36378	36524	36757	36915	37022	37058	47	47	48	48	48	48
C3_THYROID_GLAND	40_50	UKBB	VWXY20_SURGI_OPERA_OTHER_SURGI_PROCED_CAUSE_ABNORMAL_REACTION_PATIENT_COMPLICATION_WO_MENTION_MISAD_TIME_PROCED	-14.118997491127	-14.139957867246	-14.0960290794508	-14.1097737623764	-14.0602786699849	NA	5919.25457023748	4617.98201946951	6080.36722666231	9075.4669165582	14398.1312605081	0	0.998096834779417	0.997556933657148	0.998150277199146	0.998759516594619	0.999220837948664	NA	390	38474	390	313	177	78	22	0	0	0	0	0	0	0	38421	38498	38634	38733	38789	38811	53	53	53	53	53	53
C3_THYROID_GLAND	40_50	UKBB	VWXY20_SURGI_OTHER_MEDICAL_PROCED_CAUSE_ABNORMAL_REACTION_PATIENT_COMPLICATION_WO_MENTION_MISAD_TIME_PROCED	-14.1109362405319	-14.1395625305726	-14.1136123436144	-14.1095999572727	-14.0417564346521	NA	5891.65039383678	4618.30255006249	6098.20128878783	9112.93777218185	14688.2412020506	0	0.998089009590188	0.997557171516533	0.998153386088822	0.998764632465568	0.999237233457354	NA	412	37737	412	331	185	81	23	0	0	0	0	0	0	0	37689	37770	37916	38020	38078	38101	48	48	48	48	48	48
C3_THYROID_GLAND	40_50	UKBB	VWXY20_TRANSPO_ACCIDENTS	-12.8269280025585	-12.8292223064864	-12.8109368530879	-12.7840734785978	-12.768276911634	NA	5312.00212639482	4201.06852383569	5679.08532167376	8274.17193121871	11559.2667574407	0	0.99807334454572	0.997563424058095	0.998200125640588	0.998767222765105	0.999118663046893	NA	188	35105	188	150	77	37	13	0	0	0	0	0	0	0	35059	35097	35170	35210	35234	35247	46	46	46	46	46	46
C3_THYROID_GLAND	40_50	UKBB	WEIGHTLOSS	-13.0736772406725	-13.1216537236571	-13.0655438406548	-13.0059920283963	-12.9928287860788	NA	5469.89253562714	4451.18857045522	6044.57264926325	8745.92149512867	16148.0404053242	0	0.998092965223065	0.997647920417434	0.998275347456963	0.998813472494766	0.99935801644591	NA	165	39082	165	126	66	32	6	0	0	0	0	0	0	0	39027	39066	39126	39160	39186	39192	55	55	55	55	55	55
C3_THYROID_GLAND	40_50	UKBB	Z21_ACQUI_ABSENCE_ORGANS_NOT_ELSEW_CLASSIFIED	-13.3760360581966	-13.3833539900552	-13.4006404964284	4.79198266623783	-13.4526482166044	NA	4687.62208065997	4003.6390518983	5397.97327050322	1.07379313965285	16781.5407382451	0	0.997723255418482	0.997332838576399	0.998019228210552	8.09452844751181e-06	0.999360388933784	NA	353	27098	352	244	130	47	12	0	1	1	1	1	0	0	27068	27176	27290	27373	27408	27420	30	30	30	30	31	31
C3_THYROID_GLAND	40_50	UKBB	Z21_FACTO_INFLUENCI_HEALTH_STATUS_CONTACT_W_HEALTH_SERVI	2.73456077047505	1.53064887001749	-14.225378077972	2.6254833906072	-13.8968975675226	NA	0.815270309688206	1.07213456403959	3373.49813928923	1.07836168590059	6106.36628990682	0	0.000796014799129505	0.153388337682616	0.996635487723933	0.0149042861491106	0.998184172073154	NA	2901	25662	2897	2264	1283	623	208	0	4	2	1	1	0	0	25642	26275	27256	27916	28331	28539	20	22	23	23	24	24
C3_THYROID_GLAND	40_50	UKBB	Z21_FOLLOW__EXAM_TREAT_CONDI_OTH_MALIG_NEOPLASMS	-12.9652393634134	-12.977423784182	-13.0667637808528	-13.0841918952491	-12.5843176170984	NA	5747.46440293145	4641.79277660835	6492.39005986806	9620.26292402488	19783.9462519657	0	0.9982001183798	0.997769294519243	0.998394156551638	0.998914824722803	0.99949247577152	NA	166	32544	166	129	67	32	5	0	0	0	0	0	0	0	32505	32542	32604	32639	32666	32671	39	39	39	39	39	39
C3_THYROID_GLAND	40_50	UKBB	Z21_MEDICAL_OBSER_EVALU_SUSPECTED_DISEA_CONDI	-12.9570275959981	-12.9440885127988	-12.948783863843	-12.8972790088438	-12.7685580080737	NA	5371.82432474217	4310.92725974807	6032.60958092526	9570.44687472418	13645.0109361815	0	0.99807547648186	0.997604257219659	0.998287370224439	0.998924759019353	0.999253365654366	NA	205	32688	205	168	83	36	12	0	0	0	0	0	0	0	32650	32687	32772	32819	32843	32855	38	38	38	38	38	38
C3_THYROID_GLAND	40_50	UKBB	Z21_OTHER_MEDICAL_CARE	-14.1455707770909	-14.1844177232746	-14.1844430013375	-14.1103448887613	-14.0063195772609	NA	4541.77632200376	3752.18514864123	5097.60267672846	8399.02074335031	15418.2044498432	0	0.997514955938093	0.996983757330425	0.997779832170659	0.998659555514575	0.999275179892467	NA	634	34226	634	463	239	85	21	0	0	0	0	0	0	0	34183	34354	34578	34732	34796	34817	43	43	43	43	43	43
C3_THYROID_GLAND	40_50	UKBB	Z21_PERSONAL_HISTORY_ALLERGY_DRUGS_MEDICAM_BIOLO_SUBST	-14.1805513341771	-14.1883499066801	-14.2258785686818	-14.2461858966785	-14.3951464793558	NA	6659.39800169808	4841.48406856714	6177.79519162242	8318.6534577655	13543.9660185171	0	0.998300982398154	0.997661739877834	0.998162678028261	0.998633576181675	0.999151971959452	NA	716	27792	716	560	308	143	35	0	0	0	0	0	0	0	27767	27923	28175	28340	28448	28483	25	25	25	25	25	25
C3_THYROID_GLAND	40_50	UKBB	Z21_PERSONAL_HISTORY_CERTA_OTH_DISEA	3.59172736459932	-14.6336999573218	-14.6579467157954	-14.6223291338535	-14.6099443594588	NA	0.793091198868058	5002.23966465345	6558.08752457476	10226.8705753557	14709.5580198873	0	5.93281288681626e-06	0.997665848221597	0.998216653925989	0.998859188976944	0.99920751887268	NA	1054	29457	1052	800	412	163	53	0	2	0	0	0	0	0	29426	29678	30066	30315	30425	30478	31	33	33	33	33	33
C3_THYROID_GLAND	40_50	UKBB	Z21_PERSONAL_HISTORY_MALIG_NEOPLASM	-14.1579537714634	-14.2161817162538	-14.2274019705518	-14.1526749718789	-14.2417145539521	NA	5974.57998300666	5257.28215385494	7095.30462053454	10861.7589046638	15366.1777071449	0	0.998109255849532	0.997842448293696	0.998400094517068	0.998960371173951	0.999260502985733	NA	351	26865	351	237	125	53	19	0	0	0	0	0	0	0	26827	26941	27053	27125	27159	27178	38	38	38	38	38	38
C3_THYROID_GLAND	40_50	UKBB	Z21_PERSONAL_HISTORY_MEDICAL_TREAT	-14.0184978774195	-14.0244521241833	-13.9350933405865	-14.0395173221377	-14.1480336599385	NA	6403.80490347733	5413.40249904642	7248.99772777865	11135.6690399586	19173.1771122347	0	0.998253361203654	0.997932930110328	0.998466189478965	0.998994051358332	0.999411234949093	NA	407	27709	407	273	142	57	16	0	0	0	0	0	0	0	27679	27813	27944	28029	28070	28086	30	30	30	30	30	30
C3_THYROID_GLAND	40_50	UKBB	Z21_PERSONAL_HISTORY_OTH_DISEA_CONDI	3.95558977598595	-13.9090087649149	-13.9432096151344	-13.9252151295471	-13.7850324091601	NA	0.794634704410712	4169.29948774008	5297.74014100403	7700.20742242013	11296.7994770158	0	6.42871740713194e-07	0.99733821885493	0.997900036894978	0.998557089764969	0.999026373635984	NA	683	28016	681	539	310	134	38	0	2	0	0	0	0	0	27988	28130	28359	28535	28631	28669	28	30	30	30	30	30
C3_THYROID_GLAND	40_50	UKBB	Z21_PERSONAL_HISTORY_RISK__NOT_ELSEW_CLASSIFIED	-12.8790260584016	3.87457395620847	-12.9157685139882	-13.0629393857218	-12.8609761670519	NA	5477.4407638351	1.0845942232684	6167.13100414328	8366.25256798149	16474.2222084527	0	0.998123947473882	0.000353762503479915	0.998328998565454	0.998754195700534	0.999377113338136	NA	270	26525	269	199	99	41	9	0	1	1	0	0	0	0	26503	26573	26673	26731	26763	26772	22	22	23	23	23	23
C3_THYROID_GLAND	40_50	UKBB	Z21_PERSONS_ENCOUNTERI_HEALTH_SERVI_CIRCUMSTANC_RELATED_REPRODUCTION	-14.1765206872297	-14.2072654595082	-14.1457961852244	-14.2334741557274	-14.3000051030573	NA	7692.77041065851	5608.00274517086	6915.83211688898	7872.26596778561	10509.034642245	0	0.998529629772347	0.997978648344007	0.998367990385602	0.998557383206523	0.998914291354201	NA	296	32694	296	272	210	134	63	0	0	0	0	0	0	0	32652	32676	32738	32814	32885	32948	42	42	42	42	42	42
C3_THYROID_GLAND	40_50	UKBB	Z21_PERSONS_ENCOUNTERI_HEALTH_SERVI_EXAM_INVES	3.36904204848964	-14.3477269241475	-14.3410770667948	-14.3674258860003	-14.2150890376639	NA	0.749855803209006	3991.3033522869	5358.96750342049	8323.15054154051	14015.1413185644	0	7.02532193980748e-06	0.997131812811553	0.997864791993594	0.998622692027185	0.999190732517701	NA	806	37086	804	629	337	144	34	0	2	0	0	0	0	0	37043	37218	37510	37703	37813	37847	43	45	45	45	45	45
C3_THYROID_GLAND	40_50	UKBB	Z21_PERSONS_ENCOUNTERI_HEALTH_SERVI_OTH_CIRCUMSTANC1	3.03270040576937	-14.1405188338532	-14.1230775536936	-14.1183035095789	-14.1305462465964	NA	1.02919979408774	4138.19246963963	5253.52205831478	7016.40201088147	11768.6014211119	0	0.00321227659784963	0.997273572994594	0.99785504432397	0.998394509211999	0.999041981151932	NA	594	37864	593	479	292	160	49	0	1	0	0	0	0	0	37814	37928	38115	38247	38358	38407	50	51	51	51	51	51
C3_THYROID_GLAND	40_50	UKBB	Z21_PERSONS_ENCOUNTERI_HEALTH_SERVI_SPECIFIC_PROCED_HEALTH_CARE	-15.1168447182228	-15.141909606738	-15.1547188815146	-15.1027488571917	-14.9934701057078	NA	5617.6022747203	4492.77021386186	5932.65134002202	8845.38655058395	14790.57127993	0	0.997852912708671	0.997310907869905	0.997961838244726	0.998637680307697	0.999191170101894	NA	1268	36335	1268	968	514	227	68	0	0	0	0	0	0	0	36291	36591	37045	37332	37491	37559	44	44	44	44	44	44
C3_THYROID_GLAND	40_50	UKBB	Z21_PERSONS_W_POTEN_HEALTH_HAZARDS_RELATED_FAMILY_PERSONAL_HISTORY_CERTA_CONDI_INFLUENCI_HEALTH_STATUS	2.68804573361343	1.12161553689958	-14.2031588569921	2.47992401777831	-14.2452707480883	NA	0.641900591698139	1.03684925700793	2803.03092351862	1.04621378344904	6703.17441547727	0	2.8187568119395e-05	0.279361977575929	0.995957078968433	0.0177698209138248	0.998304374564277	NA	2740	33259	2735	2110	1153	511	150	0	5	2	1	1	0	0	33224	33849	34806	35448	35809	35959	35	38	39	39	40	40
C3_THYROID_GLAND	40_50	UKBB	Z21_PRESENCE_OTH_FUNCTIONAL_IMPLANTNTS	-12.0691897244886	-12.0849640630451	-11.9844794822294	-12.0480063129432	-11.980540344297	NA	5887.82398179056	4679.81533078711	6289.79569008161	9521.76186221433	15415.8351984346	0	0.998364452906809	0.997939577772764	0.998479724011182	0.9989904267929	0.999379917657039	NA	145	26662	145	96	56	21	7	0	0	0	0	0	0	0	26641	26690	26730	26765	26779	26786	21	21	21	21	21	21
C3_THYROID_GLAND	40_50	UKBB	Z21_PROBL_RELATED_LIFESTYLE	3.20783176535317	-14.165547501384	-14.1489794808448	-14.1346703039025	-14.1340158337152	NA	1.03080155213731	4487.17879426839	5514.13376088054	7307.18648638949	12077.37981843	0	0.00185838339908167	0.997481167256412	0.997952672100422	0.998456611420079	0.999066245277434	NA	544	37646	543	439	275	150	47	0	1	0	0	0	0	0	37597	37701	37865	37990	38093	38140	49	50	50	50	50	50
C3_THYROID_GLAND	40_50	UKBB	Z21_TOBAC_USE	-12.964884744323	-12.9695107967	-12.9581327257066	-12.8995592417976	-12.8505885370948	NA	4527.36516862932	3342.68256433366	4028.58887434937	4900.91804892904	7515.57034345127	0	0.997715124173489	0.99690423895692	0.99743357375675	0.99789991442959	0.998635728131561	NA	255	38419	255	219	150	95	33	0	0	0	0	0	0	0	38366	38402	38471	38526	38588	38621	53	53	53	53	53	53
C3_THYROID_GLAND	50_60	UKBB	AB1_BACTINF_NOS	-11.8623659780428	-11.9025949229198	-11.9213038898138	-11.9743887200899	-11.9734321335881	-12.0326039577954	4550.99283319483	3681.49756793315	4328.78680849553	6074.11367509057	8606.60716299832	13559.5100438323	0.997920280629312	0.997420375811107	0.997802660949655	0.998427067024523	0.998889990750519	0.999291963527213	128	53381	116	93	57	37	15	7	0	0	0	0	0	0	53324	53347	53383	53403	53425	53433	69	69	69	69	69	69
C3_THYROID_GLAND	50_60	UKBB	AB1_BACT_INTEST_OTH	-13.0102058723167	-13.0138843797241	-13.0457403794611	-13.067484626063	-13.0184232341126	-12.9997808695736	6258.35719832527	4721.58408320085	5860.54336449805	6497.281070861	7159.41755058734	11105.7526757406	0.998341316324308	0.997800830379705	0.998223887174076	0.998395276872152	0.998549156672734	0.999066040602213	248	52093	207	169	121	95	65	22	0	0	0	0	0	0	52075	52113	52161	52187	52217	52260	59	59	59	59	59	59
C3_THYROID_GLAND	50_60	UKBB	AB1_CANDIDIASIS	-14.0620065479854	-14.0731732951547	-14.1219740632891	-14.1066002952707	-14.1397669944392	-14.1353454419846	6451.36537380179	5057.95401147602	5834.69286065327	6260.48466153029	6900.65387514482	11093.2367719834	0.998260856673887	0.997779981158385	0.998068845380367	0.998202147331223	0.998365097846138	0.998983311086787	582	51063	476	368	294	234	169	75	0	0	0	0	0	0	51107	51215	51289	51349	51414	51508	62	62	62	62	62	62
C3_THYROID_GLAND	50_60	UKBB	AB1_DERMATOPHYTOSIS	-14.8280245755129	-14.8262505681851	-14.8021808209889	2.29014332671117	-14.7597869083954	-14.7105872789719	6374.02973246807	4472.81907875865	4840.77896586026	1.03060857408593	4851.12337910748	7420.92165691079	0.998143867898102	0.997355221717756	0.997560224661854	0.0262747117553571	0.997572399832968	0.998418344334332	1612	50988	1127	1062	963	858	718	344	1	1	1	1	0	0	51410	51475	51574	51679	51819	52193	62	62	62	62	63	63
C3_THYROID_GLAND	50_60	UKBB	AB1_GASTROENTERITIS_NOS	-13.8389378633645	1.9368641633091	2.26879155374312	-13.8234896390259	-13.804940892469	-13.6947154937795	3398.04387767147	1.02618341992463	1.0261215152628	3740.2311572044	4377.82101083308	9221.12427783208	0.996750529206558	0.0591005761639821	0.0270333480455792	0.997051111713162	0.997483969554969	0.998815025401344	1642	53678	1366	1139	868	599	369	102	2	2	1	0	0	0	53886	54113	54384	54653	54883	55150	66	66	67	68	68	68
C3_THYROID_GLAND	50_60	UKBB	AB1_HERPES_SIMPLEX	-13.1386277723846	-13.1216210843216	-13.0974088610119	-13.1581838226813	-13.1178979982296	-13.1315494445978	6023.05887147698	4322.94452600068	4710.83346540396	5115.58976869182	4609.61956253194	7108.19149776925	0.998259505649949	0.997578150092739	0.997781664979191	0.997947704835936	0.99772941041794	0.998526002766676	229	48015	158	154	128	115	97	57	0	0	0	0	0	0	48024	48028	48054	48067	48085	48125	62	62	62	62	62	62
C3_THYROID_GLAND	50_60	UKBB	AB1_INFECT_PARASIT	1.13746450469903	-15.1536424199221	0.788509196971644	-15.1510554241348	1.01306559907354	-15.1217956550763	1.03483315810467	2601.25515108092	1.03262234546623	3230.19037617638	1.02856782634824	5162.07805731366	0.271690995967361	0.995351940414213	0.44510635703841	0.99625757386753	0.324659272893631	0.997662679662245	6437	41609	4953	4324	3529	2832	2139	953	3	2	2	1	1	0	43041	43670	44465	45162	45855	47041	49	50	50	51	51	52
C3_THYROID_GLAND	50_60	UKBB	AB1_INTESTINAL_INFECTIONS	-14.6041609216576	1.65516286996907	1.96609023005034	-14.5979179155302	-14.5896518447702	-14.5397299413785	4375.24471644203	1.02642852307739	1.02578690326662	4465.42135955339	5155.85195030233	8851.65026186869	0.997336740310485	0.106843250283452	0.0552804579732005	0.997391638629203	0.997742207780354	0.998689394578592	2194	53961	1779	1508	1164	870	579	196	2	2	1	0	0	0	54308	54579	54923	55217	55508	55891	66	66	67	68	68	68
C3_THYROID_GLAND	50_60	UKBB	AB1_MYCOSES	2.30211926723589	-14.8494089591874	-14.8434997709823	1.97472612784391	-14.8035934769159	-14.7602823368803	1.03263551122736	3848.20644549258	4218.18842716032	1.02920275523544	4310.12563643693	6572.54436232687	0.0257897706052815	0.996921141079635	0.997192307774393	0.0550229511418431	0.99725958441739	0.998208153366317	2351	51656	1713	1526	1334	1163	944	454	2	1	1	1	0	0	52230	52417	52609	52780	52999	53489	62	63	63	63	64	64
C3_THYROID_GLAND	50_60	UKBB	AB1_OTHER_BACTERIAL	-14.0099636758124	-13.9852772246034	-14.0218401445795	-14.0406356256736	-14.0044538663751	-14.0488091163704	5341.80802322242	4453.22239284722	5505.02139159591	6802.2202294119	7644.83567478177	14393.212153331	0.997907389997802	0.997494259785514	0.99796771040976	0.998353067372619	0.998538368678121	0.999221207469721	825	54554	728	482	315	215	127	51	0	0	0	0	0	0	54581	54827	54994	55094	55182	55258	70	70	70	70	70	70
C3_THYROID_GLAND	50_60	UKBB	AB1_OTHER_BACT_INOTHER	-13.2787157848943	-13.2570244375247	2.98058929618494	3.40565566620639	-13.2512120396248	-13.2373419535049	3612.23495250857	2943.21768520768	1.02673061157763	1.02552561137487	4033.694072294	6517.96030745231	0.997066952014612	0.996406130811464	0.00369617751666846	0.000897315477173648	0.997378849686778	0.998379575356085	857	53810	698	562	395	291	199	92	2	2	2	1	0	0	53904	54040	54207	54311	54403	54510	63	63	63	64	65	65
C3_THYROID_GLAND	50_60	UKBB	AB1_OTHER_SEPSIS	-13.0199802593658	-12.9900302163141	-13.0147010229098	-13.0597885079913	-13.0362581372079	-13.0438501460184	3800.09672368327	3216.38253741151	4208.16206851857	5363.15179056945	6381.51148031888	12149.1528609537	0.997266274607906	0.996777585919219	0.99753236394263	0.998057076561191	0.99837006923892	0.999143357173576	648	54390	586	359	222	143	79	25	0	0	0	0	0	0	54383	54610	54747	54826	54890	54944	69	69	69	69	69	69
C3_THYROID_GLAND	50_60	UKBB	AB1_OTHER_SUPERF_MYCOSIS	4.19412456351327	-13.5089425025919	-13.4838651018357	-13.4910773453576	-13.4867538196662	-13.476027627564	1.03976449569333	4790.37637895727	5202.634991593	5471.08407168448	5334.56729206862	8754.04111210438	5.48994455784831e-05	0.997749955010454	0.997932094840846	0.998032508498772	0.9979828052407	0.998771731820706	412	50577	288	270	246	219	176	87	1	0	0	0	0	0	50639	50657	50681	50708	50751	50840	61	62	62	62	62	62
C3_THYROID_GLAND	50_60	UKBB	AB1_OTHER_VIRAL	-14.2162905036987	-14.212996286132	-14.2376197836573	-14.2292149913391	2.64154517892713	-14.2535660408749	5107.54801666488	3815.44891073406	4243.71426948672	4718.80247986939	1.024841270733	7669.61811704004	0.997779180142473	0.997027792970769	0.997323110139993	0.997594039208706	0.00995131602629639	0.998517176010551	918	52542	646	631	547	451	353	162	0	0	0	0	1	0	52746	52761	52845	52941	53039	53230	68	68	68	68	67	68
C3_THYROID_GLAND	50_60	UKBB	AB1_PEDICULOSIS_ACARIASIS_OTHERINFEST	-12.02429596709	-12.0527931119547	-12.1000204237582	-12.1154523257386	-12.0692721629147	-12.0168007241494	5727.74117155969	3876.04803347775	4174.27557775631	4394.27851202553	4308.98958586542	5648.77679601665	0.998324995356396	0.997518936308938	0.997687166124651	0.997800157617609	0.997765166720543	0.998302639158445	115	55412	78	75	72	62	48	29	0	0	0	0	0	0	55379	55382	55385	55395	55409	55428	70	70	70	70	70	70
C3_THYROID_GLAND	50_60	UKBB	AB1_SEPSIS	-13.0184116770026	-12.9865181969582	-13.0096437451848	-13.0509370583324	-13.029258566287	-13.051093245552	3711.33501500443	3142.77342979803	4090.0114173756	5273.30674318879	6032.13420910433	11989.5772633063	0.997201231271179	0.996703003537553	0.997462066649054	0.998025312946956	0.998276590704921	0.999131473652734	669	54425	603	375	233	149	84	29	0	0	0	0	0	0	54422	54650	54792	54876	54941	54996	69	69	69	69	69	69
C3_THYROID_GLAND	50_60	UKBB	AB1_SEPSIS_BACT	-12.9970469475536	-12.9334573896777	-13.0310407587299	-12.9995407863085	4.85132519471222	-12.9426275783567	4340.09538812307	3809.59649598248	5064.65095579332	6707.06920089395	1.02506149613195	19032.1668018601	0.997610622194124	0.997291212820912	0.997947093521021	0.998453553096542	2.2153508646028e-06	0.999457406924153	439	53742	399	250	143	85	50	14	1	1	1	1	1	0	53714	53863	53970	54028	54063	54099	67	67	67	67	67	68
C3_THYROID_GLAND	50_60	UKBB	AB1_SEPSIS_BACT_IMPL	-13.0125517950292	-12.9543531991926	-13.0583999590274	-13.0279100753913	5.00228038941947	-12.9265423770943	4520.888646216	3964.08278665394	5368.10798218518	6979.99409594477	1.02671701271391	20018.7087460785	0.997703438272785	0.997392572110123	0.9980590767781	0.998510777784272	1.10411483273454e-06	0.999484787555415	415	53707	378	234	132	79	46	11	1	1	1	1	1	0	53676	53820	53922	53975	54008	54043	67	67	67	67	67	68
C3_THYROID_GLAND	50_60	UKBB	AB1_SEPSIS_CONDITION	2.03843843598393	-14.146846807643	-14.1620178277618	2.50523320304564	2.68128849353756	-14.1570265488598	1.0245636063292	2643.12185182551	3282.02957055934	1.02412972383425	1.02180032417919	7539.38984204298	0.0466386010714231	0.995729483016014	0.996557124161644	0.0144368124369522	0.0086882701315823	0.998501779784712	2476	53346	2167	1591	1044	668	410	163	3	2	2	2	1	0	53585	54161	54708	55084	55342	55589	67	68	68	68	69	70
C3_THYROID_GLAND	50_60	UKBB	AB1_SEPSIS_EXPLICIT	-13.0204496325802	-12.9849585562838	-13.0145681678405	-13.0543589591836	-13.0359769959297	-13.0526260993056	3604.5452059923	3031.38687142954	3949.49055965576	5041.70940151333	5829.06027031359	11689.5167605602	0.997117862989555	0.99658226854205	0.997370773760102	0.997934061843584	0.998215630714449	0.999109074661363	674	54375	607	379	235	150	85	29	0	0	0	0	0	0	54375	54603	54747	54832	54897	54953	67	67	67	67	67	67
C3_THYROID_GLAND	50_60	UKBB	AB1_SEPSIS_IMPLICIT	-12.9162083996396	-12.9423459505799	-12.965952428014	-12.969831908163	-12.9455126983738	-12.8870388816971	4013.84542096745	3124.97265337266	3903.88378640199	6199.8956164584	5932.76170346113	10998.6621435424	0.997432480726186	0.99669550116473	0.997349994312182	0.998330871722998	0.998258986786692	0.999065125660624	536	54010	478	341	218	120	69	29	0	0	0	0	0	0	54000	54137	54260	54358	54409	54449	68	68	68	68	68	68
C3_THYROID_GLAND	50_60	UKBB	AB1_SEPSIS_VIRAL	-11.9454225156426	-11.9555369261846	-12.0215172298365	-12.1142784423308	-11.9771192303345	-11.9561085014787	3531.71736356285	2853.1166573811	3913.45633839856	4627.20566043692	4588.97924621047	7975.53692831278	0.997301298761028	0.996656599936543	0.997549029021735	0.997911096804027	0.997917543934181	0.998803893594461	233	53309	199	156	93	55	45	20	0	0	0	0	0	0	53275	53318	53381	53419	53429	53454	68	68	68	68	68	68
C3_THYROID_GLAND	50_60	UKBB	AB1_SEPSIS_VIRAL_IMPL	-11.9454225156426	-11.9555369261846	-12.0215172298365	-12.1142784423308	-11.9771192303345	-11.9561085014787	3531.71736356285	2853.1166573811	3913.45633839856	4627.20566043692	4588.97924621047	7975.53692831278	0.997301298761028	0.996656599936543	0.997549029021735	0.997911096804027	0.997917543934181	0.998803893594461	233	53309	199	156	93	55	45	20	0	0	0	0	0	0	53275	53318	53381	53419	53429	53454	68	68	68	68	68	68
C3_THYROID_GLAND	50_60	UKBB	AB1_STREPTSTAPHYCOCC_INOTHER	-13.1926716238097	-13.1941420309844	-13.2205670499885	-13.2147424515103	4.30616637625823	-13.292932247756	5110.47083197707	3896.77308786728	4554.59074465755	5681.73130520666	1.02362342985379	13828.6712667656	0.997940264672452	0.997298435945044	0.997683991358888	0.99814425763829	2.59026352630262e-05	0.999233026545335	477	53347	410	332	238	161	92	33	1	1	1	1	1	0	53351	53429	53523	53600	53669	53728	62	62	62	62	62	63
C3_THYROID_GLAND	50_60	UKBB	AB1_VIRAL_INOTHER	-11.8870285102106	-11.9829979870912	-12.1714613492676	-12.1452663637247	-12.2306471762352	-12.3015865048874	3463.92749352416	3437.58327461066	5330.31343481996	6706.32464751505	5904.25398556973	9298.91987262667	0.997261935209516	0.997218676913689	0.998178078499069	0.998555018474252	0.998347185335323	0.998944474926425	228	53178	207	160	47	36	26	15	0	0	0	0	0	0	53134	53181	53294	53305	53315	53326	65	65	65	65	65	65
C3_THYROID_GLAND	50_60	UKBB	AB1_VIRAL_NOS	-14.2185067718054	-14.216425922694	-14.2359458847489	-14.2334495444397	2.65612858195161	-14.2605111719541	5206.7144299689	3859.02546387934	4276.51118332132	4778.92625122539	1.02453217884953	7704.07276003407	0.99782113786278	0.997060646216823	0.997343951654801	0.99762360156839	0.00952733657291481	0.998523088300167	886	52509	621	614	534	441	345	158	0	0	0	0	1	0	52706	52713	52793	52886	52982	53169	68	68	68	68	67	68
C3_THYROID_GLAND	50_60	UKBB	AB1_VIRAL_OTHER_INTEST_INFECTIONS	-13.0195805156157	-13.0123533139094	-13.0379365362567	-13.0141323279819	-12.9888657316675	-12.9886797330797	4869.49863769821	3718.96491598898	4104.68844413865	4274.22513040514	4507.52312549185	6860.65972454447	0.997866698262477	0.997208273038534	0.997465641810339	0.997570610135007	0.997700821316148	0.998489436694216	412	52064	303	275	227	199	157	69	0	0	0	0	0	0	52114	52142	52190	52218	52260	52348	59	59	59	59	59	59
C3_THYROID_GLAND	50_60	UKBB	AB1_VIRAL_SKIN_MUCOUS_MEMBRANE	-15.1050474692651	-15.107866275348	-15.1117142575592	-15.1151202856864	-15.0823289470235	-15.0811738424055	5976.52875823536	4331.64752099362	4623.2277809087	5025.65318934129	5022.9271416144	7874.57442678643	0.997983432888459	0.997217153808126	0.997391999141199	0.997600291449804	0.997604197913862	0.998471913812797	1701	48743	1245	1174	1054	876	686	333	0	0	0	0	0	0	49136	49207	49327	49505	49695	50048	63	63	63	63	63	63
C3_THYROID_GLAND	50_60	UKBB	AB1_VIRAL_WARTS	-13.9959442784492	-14.0227223078013	-14.0640402103892	-14.0379062170288	-14.0311701344582	-14.0002979086548	5111.03174472311	3814.85686698073	3811.93872144157	4203.57531725673	4138.84976288482	6490.53086094025	0.997815092048955	0.997067127595049	0.997056234134841	0.997335456849863	0.9972950860221	0.998278936942932	820	48219	578	554	516	457	347	176	0	0	0	0	0	0	48398	48422	48460	48519	48629	48800	63	63	63	63	63	63
C3_THYROID_GLAND	50_60	UKBB	AB1_ZOSTER	-14.1144717020369	-14.0969441618011	-14.1102544131151	-14.1096685316408	-14.0827734883121	-14.0911731059199	4575.15857291411	3290.15232886319	3726.06429101689	4068.18205163622	4363.98592992318	7221.88566098582	0.997538511286148	0.996581404578476	0.996978493563912	0.997232703953208	0.997425196089599	0.998443187436264	975	48558	778	714	603	456	340	143	0	0	0	0	0	0	48693	48757	48868	49015	49131	49328	62	62	62	62	62	62
C3_THYROID_GLAND	50_60	UKBB	ACUTE_RESPIRATORY_INFECTIONS	-15.6887082740427	-15.6876669106398	-15.684105456737	1.91005237406742	1.21170927484226	1.97018715004562	5625.47045356762	4116.24999363242	4422.69907784919	0.756319749665966	1.03206742059657	1.02993968910772	0.997774806216236	0.99695914559582	0.997170488169326	0.0115548195760844	0.240370916544217	0.0557589263000944	4930	38774	3559	3266	2830	2483	1952	943	3	3	3	3	2	1	40093	40386	40822	41169	41700	42709	49	49	49	49	50	51
C3_THYROID_GLAND	50_60	UKBB	ALCOHOLACUTE10	-12.9393284060095	-12.8925934916101	-12.9016488035421	-12.9250396331835	-12.8785349211003	-12.8659523319298	6016.42971603392	4505.49251304389	5066.93846169371	6112.67823940418	5896.36272963259	10017.3362960705	0.99828401844768	0.997716834013761	0.997968395443562	0.998312902874552	0.99825730259814	0.998975222394465	230	55503	180	165	126	97	72	28	0	0	0	0	0	0	55483	55498	55537	55566	55591	55635	70	70	70	70	70	70
C3_THYROID_GLAND	50_60	UKBB	ALCOHOLMENTAL	-13.8917167936719	-13.8625902783659	-13.9099626548023	-13.890863528321	-13.875173279897	-13.8709433391117	5242.7886548551	3923.1142393093	4350.1503263153	5049.62733214929	5040.83656504111	8051.99468955977	0.997885863018203	0.997180626649243	0.997448702987665	0.997805126826587	0.99780378268251	0.998625507531138	920	54847	702	611	476	375	290	126	0	0	0	0	0	0	54997	55088	55223	55324	55409	55573	68	68	68	68	68	68
C3_THYROID_GLAND	50_60	UKBB	ALCOHOL_RELATED	-13.9005785225019	-13.875556916437	-13.9334520720163	-13.9104569646541	-13.9134449311563	-13.9125589986849	5049.58208323868	3768.88641988384	4169.72055688294	4880.49427182621	4841.69959136208	7362.63945118914	0.997803572097947	0.997062509613505	0.997333810396699	0.997725860701764	0.997707146548518	0.998492305715384	1003	54711	758	659	518	404	312	146	0	0	0	0	0	0	54888	54987	55128	55242	55334	55500	68	68	68	68	68	68
C3_THYROID_GLAND	50_60	UKBB	ALCOLIVER	-11.8415396632655	-11.8239185749475	-11.7968416295482	-11.7928900892787	-11.7582586751863	-11.6646062743147	4455.78766484399	4044.24993897085	4762.50115918449	6478.15395352485	7908.07142681454	11210.389112631	0.997879573430645	0.997667278535801	0.998023620811309	0.998547524526269	0.998813651382785	0.999169787285597	142	55562	127	83	51	34	21	6	0	0	0	0	0	0	55507	55551	55583	55600	55613	55628	70	70	70	70	70	70
C3_THYROID_GLAND	50_60	UKBB	ALLERG_ASTHMA	-9.74663662043614	-9.79810515253133	-9.82102551099495	-9.77324727306806	5.39902831055214	-9.37017419051272	1128.29656099215	917.363644097798	1178.72530717652	1468.56050153003	1.04430840365533	3236.31502698942	0.993107668292809	0.991478179628747	0.993352179752255	0.994690129865119	2.34149342141234e-07	0.997689870482081	221	27172	192	168	109	66	38	16	0	0	0	0	1	0	27170	27194	27253	27296	27324	27346	31	31	31	31	30	31
C3_THYROID_GLAND	50_60	UKBB	ALLERG_ASTHMA_EXMORE	-9.74203194997587	-9.79307257049208	-9.81581700372006	-9.76855063370011	5.39121395234884	-9.36888354806165	1121.71464138049	911.878446098613	1171.64250259374	1459.94655584822	1.04432536784518	3216.89090667608	0.993070502175403	0.991431323722816	0.993315540188097	0.994661367881051	2.43817754220616e-07	0.997676241692941	221	26890	192	168	109	66	38	16	0	0	0	0	1	0	26888	26912	26971	27014	27042	27064	31	31	31	31	30	31
C3_THYROID_GLAND	50_60	UKBB	ALLERG_RHINITIS	-12.9730055192352	-12.9752620819051	-12.9189828463156	-12.9225867186251	-12.9337689565191	-12.8605153971203	4458.59062418913	3354.49136884259	4522.03295152307	6326.44868276324	7218.99621740349	13766.9186647971	0.997678426418114	0.996913768934378	0.997720529009189	0.998370219095184	0.998570486985765	0.99925464764943	409	55138	359	302	196	100	59	21	0	0	0	0	0	0	55118	55175	55281	55377	55418	55456	70	70	70	70	70	70
C3_THYROID_GLAND	50_60	UKBB	APPENDACUT_NOCOMPLIC	-12.4623121989149	3.500130349926	-12.4002062647824	-12.4101557263209	-12.3739754610564	-12.3224799446815	3939.53493295854	1.0274231728678	3294.77001368663	3579.58922788278	3863.98076128416	6951.17061224644	0.99747597874357	0.000657515214030243	0.996997086372965	0.997233802208897	0.997444866392719	0.998585574733007	303	54365	224	202	161	137	100	41	1	1	0	0	0	0	54376	54398	54439	54463	54500	54559	67	67	68	68	68	68
C3_THYROID_GLAND	50_60	UKBB	APPENDICITIS_BROAD	-13.2463015022491	3.24155252748981	-13.2178911642266	-13.1989346525929	-13.1737714119843	-13.1403933625757	5198.65392541323	1.02732485962377	4175.8897362465	4684.25759545746	4721.64885968169	8284.31799501605	0.99796697218711	0.00160314748899964	0.997474470270595	0.997751786269603	0.997773842254656	0.998734414517073	395	54413	283	260	221	182	141	65	1	1	0	0	0	0	54457	54480	54519	54558	54599	54675	67	67	68	68	68	68
C3_THYROID_GLAND	50_60	UKBB	ARTHROSIS_COMORB	1.77473312652475	1.28799538513759	-14.2315642906646	2.6328077206895	2.22417028865413	-14.1581763644161	1.06388357434514	1.06196396500442	2736.68730819609	0.790062085156275	1.05442261435047	6673.91986416252	0.0952830170758826	0.225189915158496	0.995850788575569	0.000860985161291244	0.0349124230733023	0.998307354285488	3629	26854	2969	2616	1966	1397	915	324	3	3	2	3	1	0	27485	27838	28488	29057	29539	30130	26	26	27	26	28	29
C3_THYROID_GLAND	50_60	UKBB	ASTHMA_ACUTE_RESPIRATORY_INFECTIONS	-13.2091422075719	-13.2205382997343	-13.2366745468767	3.19783944741904	3.06571223580445	-13.212057104867	4099.5410570108	3139.21104401649	3565.10033945219	1.03661098171727	1.02930363534687	4939.17756331168	0.997429138470428	0.996639782395746	0.997037582960735	0.00203621771282578	0.00289726069624531	0.997865700579965	844	47992	575	532	463	415	339	178	2	2	2	2	1	0	48200	48243	48312	48360	48436	48597	59	59	59	59	60	61
C3_THYROID_GLAND	50_60	UKBB	ASTHMA_COMORB	2.20043223345438	-16.5961019399578	0.315589620036524	1.75882594973959	-16.5808061154847	-16.5852297284438	0.543718024851099	4094.95027896895	1.04352548832623	0.648770880370861	5832.89934774725	9380.92580718479	5.18760464026844e-05	0.996766325265206	0.762327058910803	0.00670781026221207	0.997731908164462	0.998589361848091	12279	35255	9868	8612	6690	4914	3414	1497	6	2	3	3	0	0	37621	38877	40799	42575	44075	45992	39	43	42	42	45	45
C3_THYROID_GLAND	50_60	UKBB	ASTHMA_CVDMETABOCOMORB	-14.4474769409434	1.32721000530992	1.65496797715615	2.08373293230271	2.24281838020676	-14.4430952544514	3481.0129441359	1.05855012723692	1.05849445516383	1.05842206642013	1.05056256118981	6913.76061896494	0.996688496743768	0.209914758748882	0.117932394229921	0.0489856613150543	0.032771328278891	0.998333191591815	5152	30809	4457	3667	2647	1772	1088	410	3	4	3	2	1	0	31470	32260	33280	34155	34839	35517	31	30	31	32	33	34
C3_THYROID_GLAND	50_60	UKBB	ASTHMA_EOSINOPHIL_SUGG	4.01865577794424	-12.6703519579908	-12.6341829163782	4.20859437259821	-12.576853416367	-12.5952303905776	1.03212826244014	3134.48457925967	3886.03554835041	1.03369230833202	4760.82487344347	6790.46724950819	9.878278393075e-05	0.996774764583899	0.997405941967588	4.6727636756976e-05	0.997892200246953	0.998520052636044	344	47866	275	237	175	127	86	42	1	0	1	1	0	0	47872	47910	47972	48020	48061	48105	62	63	62	62	63	63
C3_THYROID_GLAND	50_60	UKBB	ASTHMA_EXCL	2.18164221996891	-15.8439391498933	-15.8490986836815	0.895888124212865	-15.8253749361273	1.68354637931812	0.647716279818707	3468.82139854656	3821.68814618587	1.03810499073606	4214.91090711231	1.03285572353091	0.000756588895811256	0.996355652533794	0.996691065725392	0.388135604125118	0.997004256331449	0.103103226093338	7536	31839	5751	5117	4196	3381	2537	1204	4	1	1	1	1	1	33581	34215	35136	35951	36795	38128	39	42	42	42	42	42
C3_THYROID_GLAND	50_60	UKBB	ASTHMA_HOSPITAL_INFECTIONS	-13.1757874886101	-13.1911312908918	-13.1997157231755	3.09953231500934	3.01462380445143	-13.184130573103	3748.32632053956	2892.85347514277	3277.60572806817	1.03552970794962	1.02909360146314	4749.75431226615	0.997195352041064	0.996361736391702	0.996786733430568	0.0027608205644252	0.00339620247588783	0.997785274767491	978	48187	696	627	526	453	356	189	2	2	2	2	1	0	48408	48477	48578	48651	48748	48915	59	59	59	59	60	61
C3_THYROID_GLAND	50_60	UKBB	ASTHMA_HOSPITAL_MAIN	-14.5649468853943	-14.5632401405964	-14.5633379218548	3.51998099011625	-14.537619934507	-14.4562736439048	6194.19188502024	4477.81219687254	5180.57680757734	0.750595082178418	6163.49227298645	9109.14761187868	0.998123865751084	0.997405035435201	0.997757036019569	2.73756932625644e-06	0.998118058524662	0.998733752794781	1347	48725	1052	951	772	571	396	180	1	1	2	2	0	0	48956	49057	49236	49437	49612	49828	63	63	62	62	64	64
C3_THYROID_GLAND	50_60	UKBB	ASTHMA_HOSPITAL_PNEUMONIA	-12.9885947150917	-13.0353790853034	-13.0115168214267	-12.9667941845586	-13.0582543440545	-13.0002022101706	5645.29912635737	4704.43492282511	5515.77969841728	6602.83059712011	7648.30580286517	12834.7642613657	0.998164244300527	0.997789168183208	0.998117822080725	0.998433096521148	0.998637740861989	0.999191830979833	329	48035	282	216	140	95	60	28	0	0	0	0	0	0	48023	48089	48165	48210	48245	48277	59	59	59	59	59	59
C3_THYROID_GLAND	50_60	UKBB	ASTHMA_IMMUNECOMORB	-15.1413903456324	-15.1428927413743	-15.1359175522714	-15.1273665322714	-15.1284380374599	-15.1053010637464	7225.16924572462	5541.25256363356	6291.29120069371	7403.73691643583	7298.8512699897	10604.9154348503	0.998327918373646	0.997819578669772	0.998080409427406	0.998369757874986	0.998346213938372	0.998863519232779	2338	26524	1868	1590	1229	914	661	338	0	0	0	0	0	0	26971	27249	27610	27925	28178	28501	23	23	23	23	23	23
C3_THYROID_GLAND	50_60	UKBB	ASTHMA_INFECTIONS	-13.1757874886101	-13.1911312908918	-13.1997157231755	3.09953231500934	3.01462380445143	-13.184130573103	3748.32632053956	2892.85347514277	3277.60572806817	1.03552970794962	1.02909360146314	4749.75431226615	0.997195352041064	0.996361736391702	0.996786733430568	0.0027608205644252	0.00339620247588783	0.997785274767491	978	48187	696	627	526	453	356	189	2	2	2	2	1	0	48408	48477	48578	48651	48748	48915	59	59	59	59	60	61
C3_THYROID_GLAND	50_60	UKBB	ASTHMA_MEDICATIO_COMORB	2.366565903381	-14.6559934984146	-14.6502766217634	-14.6552719917514	-14.6388283818923	4.59124060818808	1.06693126142467	3972.43330784089	5229.17957297998	6787.37608190762	7728.14906890673	1.05049793665588	0.0265476524080848	0.997056271685278	0.997764617934218	0.998277212573812	0.998488630580858	1.23941075474019e-05	2407	30684	2198	1700	1042	615	336	129	1	1	1	1	1	1	30861	31359	32017	32444	32723	32930	31	31	31	31	31	31
C3_THYROID_GLAND	50_60	UKBB	ASTHMA_MODE	-15.3200177898606	-15.3270360307228	-15.3320959787384	3.33568111201217	-15.3203100688084	-15.2461624584672	8215.70351763861	5966.2599687197	7019.96323356031	0.767487515520206	8294.39478550644	12604.9145596979	0.99851216654112	0.997950275042527	0.998257365098161	1.38494181876181e-05	0.998526253905664	0.999034926050997	1347	29458	1052	951	772	571	396	180	1	1	2	2	0	0	29715	29816	29995	30196	30371	30587	37	37	36	36	38	38
C3_THYROID_GLAND	50_60	UKBB	ASTHMA_NAS	1.82603646052674	-15.2043774766511	-15.2110495498879	2.88065095692565	-15.205332921106	-15.2006615233668	1.05017294781831	3651.49944326519	4234.74943243048	0.651896107462624	5002.5721923953	7571.17767752088	0.082070662578308	0.996677720158901	0.99713403692829	9.92135120129601e-06	0.997574831260301	0.998398087389822	3452	29343	2691	2431	1962	1455	1031	476	2	2	3	3	0	0	30067	30327	30796	31303	31727	32282	35	35	34	34	37	37
C3_THYROID_GLAND	50_60	UKBB	ASTHMA_NAS_EXMORE	1.81976499207084	-15.2026015695213	-15.2092302180386	2.87431184525847	-15.2035206864388	-15.1988483893115	1.05015737622958	3636.81886766417	4217.66415173298	0.651871625242038	4982.20211800708	7540.12132580032	0.0831223699874012	0.996664698960425	0.997122771459391	1.03694787145468e-05	0.997565206045165	0.998391681282629	3452	29061	2691	2431	1962	1455	1031	476	2	2	3	3	0	0	29785	30045	30514	31021	31445	32000	35	35	34	34	37	37
C3_THYROID_GLAND	50_60	UKBB	ASTHMA_NOS	3.99396356183149	-13.8111439179954	-13.7814852553423	4.05728329764683	-13.7419949604842	-13.8422563152188	1.05041742322132	5618.5819312539	6484.20558887937	1.05392906407131	7407.35929054345	12219.5206023272	0.000143380259634668	0.998038706645813	0.998304183005808	0.000118275146383366	0.99851978027606	0.999096157648249	298	27220	228	198	156	119	88	40	1	0	1	1	0	0	27256	27286	27328	27365	27396	27444	33	34	33	33	34	34
C3_THYROID_GLAND	50_60	UKBB	ASTHMA_NOS_EXMORE	3.98782946889904	-13.816732831016	-13.7874744460947	4.05056490576675	-13.7475570932618	-13.8462688012481	1.05038966545615	5616.91548939099	6482.92383838566	1.05384540181737	7403.14485605033	12206.7988441128	0.000146739221698678	0.998037330860703	0.998303110606502	0.000121240349100638	0.998518338157295	0.999094953404801	298	26938	228	198	156	119	88	40	1	0	1	1	0	0	26974	27004	27046	27083	27114	27162	33	34	33	33	34	34
C3_THYROID_GLAND	50_60	UKBB	ASTHMA_OBESITY	-13.2557590358303	-13.2816165129215	-13.3210868955807	2.98022254680786	3.29833574667759	-13.3118517884325	3328.6247401316	2594.04568465352	3011.01309490017	1.02690892607269	1.02459127477011	7223.63283314837	0.996822550348468	0.995914817337079	0.99647007350685	0.00370635453285545	0.00128561256670589	0.998529643566972	886	48317	725	653	505	359	236	76	1	2	2	2	1	0	48414	48486	48634	48780	48903	49063	63	62	62	62	63	64
C3_THYROID_GLAND	50_60	UKBB	ASTHMA_PNEUMONIA	-12.9907980815605	-13.0358206651613	-13.0114938548262	-12.9667732435472	-13.0582268588984	-13.0001801042221	5670.07109431057	4706.91274550491	5515.67597651841	6602.70728644719	7648.15608658928	12834.5146096884	0.998171954463846	0.997790257157465	0.998117790008851	0.998433069788599	0.998637717062498	0.999191816633931	327	48036	280	215	140	95	60	28	0	0	0	0	0	0	48024	48089	48164	48209	48244	48276	59	59	59	59	59	59
C3_THYROID_GLAND	50_60	UKBB	ASTHMA_PNEUMONIA_AND_SEPSIS	-12.9885947150917	-13.0353790853034	-13.0115168214267	-12.9667941845586	-13.0582543440545	-13.0002022101706	5645.29912635737	4704.43492282511	5515.77969841728	6602.83059712011	7648.30580286517	12834.7642613657	0.998164244300527	0.997789168183208	0.998117822080725	0.998433096521148	0.998637740861989	0.999191830979833	329	48035	282	216	140	95	60	28	0	0	0	0	0	0	48023	48089	48165	48210	48245	48277	59	59	59	59	59	59
C3_THYROID_GLAND	50_60	UKBB	ASTHMA_PSYCH_COMORB	1.77555006574614	-15.7065243798207	-15.7096108601205	-15.7101221970897	-15.6886507794662	-15.6842078185207	1.06190754595011	4651.83711623963	5363.62159308764	6193.85571563796	6546.82151729712	10006.2619526583	0.0945167740175569	0.997306017132094	0.997663064438323	0.997976244348482	0.998087969830408	0.998749364927507	4021	27472	3169	2775	2175	1611	1119	519	1	0	0	0	0	0	28295	28689	29289	29853	30345	30945	28	29	29	29	29	29
C3_THYROID_GLAND	50_60	UKBB	AUD	-13.8419111331123	-13.829983895709	-13.8851856790384	-13.8405748401928	-13.830047636254	-13.8280844797823	6290.5667106876	4795.48137294603	5296.78065622696	6833.05510237442	6495.5174394937	10466.8844365639	0.998244317439015	0.997698934794658	0.997908396947608	0.998383860036121	0.998301171038413	0.99894589340608	636	55203	506	429	312	228	161	73	0	0	0	0	0	0	55265	55342	55459	55543	55610	55698	68	68	68	68	68	68
C3_THYROID_GLAND	50_60	UKBB	AUD_SWEDISH	-13.9004042454089	-13.8755558042113	-13.9334509766386	-13.9104557580035	-13.9134437860782	-13.9125581457672	5050.66387445313	3768.8843239576	4169.71827317358	4880.49132730048	4841.69681930007	7362.63631132657	0.997804070076617	0.997062508215395	0.997333809146063	0.997725859526989	0.997707145424475	0.998492305164845	1002	54711	757	659	518	404	312	146	0	0	0	0	0	0	54888	54986	55127	55241	55333	55499	68	68	68	68	68	68
C3_THYROID_GLAND	50_60	UKBB	AUTOIMMUNE	1.49774303885239	-15.7429600228556	-15.7554481794568	-15.7584598191261	-15.6852178819037	-15.6776630371548	1.03004063779175	4259.05399459165	4918.95827381255	5702.95125053327	6190.70185803885	9976.8446771316	0.145929093755159	0.99705074503495	0.997444376094222	0.997795279103928	0.997978423112953	0.998746200773537	3803	50146	3122	2657	2051	1490	994	412	1	0	0	0	0	0	50767	51232	51838	52399	52895	53477	59	60	60	60	60	60
C3_THYROID_GLAND	50_60	UKBB	BACT_INTEST_INFECTION_NOS	-11.9874825384662	-12.0345256233714	-12.0824384131418	-12.0678196242002	-12.0416227187131	-12.0567614104197	4796.74748946434	3330.67188827897	3893.11620176449	4270.88665956642	5117.86483312821	7884.77651463774	0.998006020265714	0.99711705577131	0.997523738031148	0.997745499959243	0.998122690554986	0.998779940050816	144	55293	118	105	85	71	44	13	0	0	0	0	0	0	55251	55264	55284	55298	55325	55356	68	68	68	68	68	68
C3_THYROID_GLAND	50_60	UKBB	BLEEDING	-15.1954953696564	-15.1751214003961	-15.1913506757173	-15.1725923217734	2.40849155174024	-15.1504797750669	5637.05231862065	4315.05319078269	4896.16949297451	5892.97975149199	1.02201175316669	12333.6920068325	0.997849188586439	0.997194016022466	0.997524406634256	0.997945697372758	0.0184421947675135	0.999019893568404	2340	54097	1935	1609	1230	885	579	214	0	0	0	0	1	0	54436	54762	55141	55486	55792	56157	66	66	66	66	65	66
C3_THYROID_GLAND	50_60	UKBB	BRADY_UNSPE	-12.9078005274	-12.9236806988304	-12.9230206960953	-12.9068920472192	-12.9318155674053	-12.8915180178321	4549.33225480797	3826.63333416055	4336.31104329448	5545.12675941692	6281.84031205643	10373.6059257267	0.997736168659542	0.997305311276176	0.997622157791169	0.99814283765902	0.998357473577156	0.999008450810851	347	55505	299	252	178	116	73	31	0	0	0	0	0	0	55483	55530	55604	55666	55709	55751	70	70	70	70	70	70
C3_THYROID_GLAND	50_60	UKBB	BRONCHITIS	-14.6007658854753	-14.5911350778426	0.996562196158137	1.14467853636797	1.18104370232654	2.08526763580204	3104.9312536834	2275.46333739685	1.02821857676645	1.0284943995728	1.02547438309591	1.02330746378157	0.996248006223258	0.994883696244076	0.332439224685775	0.265723350168637	0.249442426004157	0.0415727066877667	4770	47526	3464	3183	2760	2397	1843	857	3	3	3	2	2	1	48769	49050	49473	49836	50390	51376	60	60	60	61	61	62
C3_THYROID_GLAND	50_60	UKBB	C3_BLADDER	-11.8022808921439	-11.750783506165	-11.747511166645	-11.7142053857288	-11.6053883372025	-11.9517666784702	4554.65261013248	4440.85710365215	5207.4927969161	8320.1649927134	8111.00907083416	16847.1440421894	0.997932477408546	0.997888750397251	0.998200064752227	0.998876635194178	0.998858371759172	0.999433961668322	105	55588	94	74	44	26	14	7	0	0	0	0	0	0	55531	55551	55581	55599	55611	55618	68	68	68	68	68	68
C3_THYROID_GLAND	50_60	UKBB	C3_BLADDER_EXALLC	-17.3430833179616	-16.4563649454634	-17.2249167461293	-0.00258598827201647	-0.00258598827201547	NA	398521.528586714	361758.156772206	433772.09531801	806491.204737279	736247.719161756	0	0.999965277212348	0.999963704261351	0.999968316322609	0.999999997441609	0.999999997197519	NA	105	44312	94	74	44	26	14	7	0	0	0	0	0	0	44322	44342	44372	44390	44402	44409	1	1	1	1	1	1
C3_THYROID_GLAND	50_60	UKBB	C3_BREAST	-15.0592740685369	-15.0584282757456	-15.0548160162238	-15.0541347565169	-15.0491980432619	-15.044638037339	6302.53354058731	4691.23205391319	5745.00770300448	6339.07278340421	6934.34512896641	11218.4364133037	0.998093536390478	0.997438867516991	0.997909142661205	0.998105172346397	0.998268399809632	0.99892998628574	1118	29796	917	810	630	458	299	127	0	0	0	0	0	0	29952	30059	30239	30411	30570	30742	45	45	45	45	45	45
C3_THYROID_GLAND	50_60	UKBB	C3_BREAST_EXALLC	-16.0558780994281	-16.0558780994281	-16.0558780994281	-16.0558780994281	-16.0558780994281	-16.0558780994281	39750.7166512282	31794.4002559654	37296.7203555168	37138.3471546185	42524.8039826277	71316.2643135494	0.999677723121077	0.999597075692636	0.999656518408915	0.999655053662101	0.999698746713882	0.999820367243563	1118	25844	917	810	630	458	299	127	0	0	0	0	0	0	26044	26151	26331	26503	26662	26834	1	1	1	1	1	1
C3_THYROID_GLAND	50_60	UKBB	C3_BRONCHUS_LUNG	-11.9448526067746	-12.0459834177096	-12.1010512922291	-12.0996939359103	-12.058853372156	-12.2100419227627	4076.03261753292	4721.71255031901	5389.54691243306	6880.8778210181	10173.0801865282	17321.9492886775	0.997661795002884	0.997964447504949	0.998208525866839	0.998596958955286	0.999054212637962	0.999437580438102	188	55560	180	93	43	27	11	4	0	0	0	0	0	0	55499	55586	55636	55652	55668	55675	69	69	69	69	69	69
C3_THYROID_GLAND	50_60	UKBB	C3_COLON	-11.9990555495797	-11.9619814548663	-11.9944951865632	-11.9951743704281	-12.0129336679297	-11.9365959778767	3385.91824906314	2726.85578326555	3859.21847826683	4844.91949025285	5511.63785173895	9557.67870033748	0.997172453549088	0.996499906681033	0.997520169648268	0.99802457921625	0.998260965801346	0.999003521308673	252	55456	231	173	99	51	33	14	0	0	0	0	0	0	55408	55466	55540	55588	55606	55625	69	69	69	69	69	69
C3_THYROID_GLAND	50_60	UKBB	C3_COLON_EXALLC	-13.0159331791951	-13.0153959710447	-13.0432048769119	-12.943795849253	-13.0030420182599	-13.0475321959068	26000.0125899801	19240.3452195228	25457.3426649725	39486.2303946659	47131.0370710455	55777.770908626	0.999600568974403	0.999460260063552	0.999591199620624	0.999738449211836	0.99977987061217	0.999813358902101	252	44561	231	173	99	51	33	14	0	0	0	0	0	0	44580	44638	44712	44760	44778	44797	2	2	2	2	2	2
C3_THYROID_GLAND	50_60	UKBB	C3_COLORECTAL	-12.2541402927311	3.45158571288532	-12.2304626518235	-12.2300507916815	-12.2906705419129	-12.282311598264	3213.2264744626	1.02413466254401	3599.69388416676	4817.55740265589	5468.46317790385	10144.2302265693	0.996957150165762	0.000751011162181421	0.997289080999625	0.997974459376917	0.998206712253152	0.99903394696473	378	55330	350	275	154	74	46	18	1	1	0	0	0	0	55289	55364	55485	55565	55593	55621	68	68	69	69	69	69
C3_THYROID_GLAND	50_60	UKBB	C3_COLORECTAL_EXALLC	-0.00820387748453667	24.8440402297023	-0.0191949055386223	0.00759466519039732	-0.00994667622382533	-0.0149123481236607	350223.545531251	11514.1753899377	370247.202450833	523477.58481307	0	0	0.999999981309803	0.998278412472039	0.999999958634883	0.999999988424211	0	0	378	44736	350	275	154	74	46	18	1	1	0	0	0	0	44762	44837	44958	45038	45066	45094	1	1	2	2	2	2
C3_THYROID_GLAND	50_60	UKBB	C3_CORPUS_UTERI	-13.0061137248286	-13.0060101788136	-13.0058134214062	-13.0057620804278	-13.005437164587	-13.0056741324941	6070.39369110634	4347.18797163614	5508.32714694562	7819.24715993645	10692.2529328099	16947.3089109595	0.998290494830226	0.997612875425249	0.998116101710934	0.998672878377116	0.999029499673587	0.999387688887415	155	31069	141	120	80	46	19	9	0	0	0	0	0	0	31035	31056	31096	31130	31157	31167	48	48	48	48	48	48
C3_THYROID_GLAND	50_60	UKBB	C3_DIGESTIVE_ORGANS	-12.1368595262747	3.21417414926512	-12.1340145742222	-12.1322643905117	-12.1711734047749	-12.13861278949	2537.46337555907	1.02410030316084	3011.56101033785	4104.41075190972	4773.494050035	7671.57971671843	0.996183678549967	0.00169794936633504	0.996785216483703	0.997641529336767	0.997965603241069	0.99873752107772	603	55154	566	378	193	94	56	23	1	1	0	0	0	0	55122	55310	55495	55594	55632	55665	68	68	69	69	69	69
C3_THYROID_GLAND	50_60	UKBB	C3_DIGESTIVE_ORGANS_EXALLC	-12.7145549741972	5.95761289062636	-12.7211034737496	-12.7567546192575	-12.7980503746029	-12.695679366438	14379.2214221198	1.42185827408445	17081.8223578954	24318.6178616741	32002.0246353234	39653.7943886626	0.999294485738024	2.78931350898686e-05	0.999405802793916	0.999581455774018	0.999680914984397	0.999744546857659	603	45205	566	378	193	94	56	23	1	1	0	0	0	0	45239	45427	45612	45711	45749	45782	2	2	3	3	3	3
C3_THYROID_GLAND	50_60	UKBB	C3_FEMALE_GENITAL	-13.0123148573267	-13.0119691170751	-13.0116393965482	-13.0113650798016	-13.0110138089449	-13.0101766298351	4161.727404203	3255.84821986268	4171.99597387827	5651.99328141559	6886.98716038646	10654.6706435747	0.997505288741831	0.99681126977481	0.997511558155913	0.998163204090032	0.998492623752388	0.999025721504316	298	30858	265	227	149	87	46	17	0	0	0	0	0	0	30843	30881	30959	31021	31062	31091	48	48	48	48	48	48
C3_THYROID_GLAND	50_60	UKBB	C3_FEMALE_GENITAL_EXALLC	-14.0135745323493	-14.0135745323493	-14.0135745323493	-14.0135745323493	-14.0135745323493	-14.0135745323493	25907.9016479432	19450.5435426667	28289.5743209569	34985.543558804	37244.9552608891	83282.2517582718	0.999568424553723	0.99942514646086	0.999604758481804	0.999680404723647	0.999699792510989	0.99986574312687	298	25160	265	227	149	87	46	17	0	0	0	0	0	0	25191	25229	25307	25369	25410	25439	2	2	2	2	2	2
C3_THYROID_GLAND	50_60	UKBB	C3_HEAD_AND_NECK	-11.8655758653855	-11.875071670055	-11.8902332016249	-12.0013075140204	-11.932665638138	-11.8377420994547	4870.74691235689	3634.26701159654	4561.63502318574	6893.30912748107	6829.31199323379	14090.1642252569	0.998056283647184	0.997392893958118	0.997920258261593	0.998610877162141	0.998605879355512	0.99932966355865	124	55580	111	84	61	37	19	7	0	0	0	0	0	0	55524	55551	55574	55598	55616	55628	69	69	69	69	69	69
C3_THYROID_GLAND	50_60	UKBB	C3_KIDNEY_NOTRENALPELVIS	-11.8940115915635	-11.9374861197496	-11.9444969058017	-12.085024117314	-12.0859503478164	-12.0038171788752	4706.17587327642	3801.28502990644	6454.48629840826	8792.2039819749	10965.9354510818	16114.0881848498	0.997983492676907	0.997494342008203	0.998523457361677	0.99890329533486	0.999120623016987	0.999405634411202	109	55613	106	84	46	16	10	2	0	0	0	0	0	0	55548	55570	55608	55638	55644	55652	68	68	68	68	68	68
C3_THYROID_GLAND	50_60	UKBB	C3_LUNG_NONSMALL	-10.9539204717322	-11.0373278532603	-11.095793107948	-11.0673008548884	-10.973266653008	-11.1729940325441	2779.37520935516	3234.18293358384	3795.70613546846	4863.90376117904	7398.47308140964	14630.6343912951	0.996855429461438	0.997277056810574	0.997667588299568	0.998184499263215	0.99881659408129	0.999390678604114	137	55613	132	73	33	20	8	3	0	0	0	0	0	0	55549	55608	55648	55661	55673	55678	69	69	69	69	69	69
C3_THYROID_GLAND	50_60	UKBB	C3_LYMPHNODES_SECONDARY_NAS	-13.10693819017	-13.1131994926842	-13.1006041671802	-13.1507780472541	-13.1919513047022	-13.1980910947458	3673.45373251565	2946.80471262877	3827.7721755218	4730.93966655997	4749.82477590567	8163.99383251384	0.997153141922132	0.996449447483924	0.997269234187326	0.997782091932446	0.99778399388661	0.998710122919525	680	55181	601	413	254	170	109	53	0	0	0	0	0	0	55194	55382	55541	55625	55686	55742	66	66	66	66	66	66
C3_THYROID_GLAND	50_60	UKBB	C3_LYMPHNODES_SECONDARY_NAS_EXALLC	-14.0558324535751	-14.0493871047	-14.0588240567179	-14.0849546363267	-14.096533006857	-14.0957795913149	14261.6318020276	11961.06915161	14562.9883256645	19068.3485436929	18371.6915527889	31481.680690104	0.999213629264588	0.999062810661834	0.999229737972406	0.99941063764404	0.999387786099551	0.999642750822508	680	45029	601	413	254	170	109	53	0	0	0	0	0	0	45100	45288	45447	45531	45592	45648	8	8	8	8	8	8
C3_THYROID_GLAND	50_60	UKBB	C3_MALE_GENITAL	-14.020156449437	-14.0188533197198	-14.0188999871398	-14.0195009477603	-14.0186718306181	-14.0179069246411	8736.33099061913	7081.8468792933	9549.37475990801	14083.2394804033	17014.7271801818	31585.4397812418	0.998719546960684	0.998420550527369	0.998828670973475	0.999205726670738	0.999342611819004	0.99964589154939	455	24067	427	354	193	99	48	17	0	0	0	0	0	0	24075	24148	24309	24403	24454	24485	20	20	20	20	20	20
C3_THYROID_GLAND	50_60	UKBB	C3_MALE_GENITAL_EXALLC	-14.0217214524215	-14.0217214524215	-14.0217214524215	-14.0217214524215	-14.0217214524215	-14.0217214524215	23985.8438327148	14181.9736628568	21208.3989793913	29207.2205726465	34322.5528145072	59448.4053033715	0.999533570113122	0.999211131433042	0.999472486619164	0.999616953807529	0.999674041881091	0.99981180798876	455	20389	427	354	193	99	48	17	0	0	0	0	0	0	20415	20488	20649	20743	20794	20825	2	2	2	2	2	2
C3_THYROID_GLAND	50_60	UKBB	C3_MELANOMA	3.80488189584347	-12.8688661540388	3.67973047984519	-12.9205580251327	-12.8525686339597	-12.8502333375011	1.0289171652199	3109.4879382413	1.02564981129397	4500.15287495365	4575.70719171913	8201.79913349664	0.000217349629473121	0.996697899939711	0.000333599522498431	0.997709166802119	0.997758848596444	0.998749908596748	436	55287	366	315	232	162	113	48	2	1	1	0	0	0	55291	55342	55425	55495	55544	55609	64	65	65	66	66	66
C3_THYROID_GLAND	50_60	UKBB	C3_MELANOMA_EXALLC	26.7076781415851	0.0375159575232172	26.8188264034254	0.112620935280234	0.4055504695449	0.161315360730041	21883.1937155724	503954.892314362	21883.1937156242	743226.25263836	659373.009055945	0	0.999026209837979	0.999999940603011	0.99902215725695	0.999999879096702	0.999999509257349	0	436	44391	366	315	232	162	113	48	2	1	1	0	0	0	44459	44510	44593	44663	44712	44777	0	1	1	2	2	2
C3_THYROID_GLAND	50_60	UKBB	C3_NONHODGKIN	4.8201743585867	-12.020226323203	-12.0038262742821	-11.926171630788	-11.9840962518688	-11.9773862290053	1.02472728725283	3520.859685296	4151.72097046988	5521.08993678861	6424.9991960634	8364.66678358473	2.5528752875119e-06	0.997276024827113	0.997693088148559	0.998276481469699	0.998511763264351	0.998857507593256	165	55540	140	105	74	51	25	12	1	0	0	0	0	0	55498	55533	55564	55587	55613	55626	66	67	67	67	67	67
C3_THYROID_GLAND	50_60	UKBB	C3_NONHODGKIN_EXALLC	30.9962395200446	0.162280931527904	-0.021178107368706	0.162280931527904	0.831620996703036	0.162280931527904	122899.581876986	4297514.24283068	4710046.40919589	8592392.08530761	7530568.16810905	10523129.3096622	0.999798767251148	0.999999969870618	0.999999996412416	0.999999984930687	0.999999911887451	0.999999987695538	165	44309	140	105	74	51	25	12	1	0	0	0	0	0	44332	44367	44398	44421	44447	44460	1	2	2	2	2	2
C3_THYROID_GLAND	50_60	UKBB	C3_OVARY	-12.0045710326171	-12.0041475753008	-12.0048939590634	-12.0035761130377	-12.0039004221509	-12.0030789226354	4168.8947072527	3622.0552216156	4184.76811181677	6358.05788171968	6878.11005158706	10298.1769643298	0.997702448893127	0.99735567077356	0.997711102228286	0.998493649705033	0.998607506730427	0.99907002285752	107	31080	93	80	48	30	18	5	0	0	0	0	0	0	31045	31058	31090	31108	31120	31133	49	49	49	49	49	49
C3_THYROID_GLAND	50_60	UKBB	C3_OVARY_EXALLC	-14.0040143887523	-14.0040143887523	-14.0040143887523	-14.0040143887523	-14.0040143887523	-14.0040143887523	54034.8642063777	33696.6581425878	54034.8642063777	71481.4064033644	63934.9135396486	101089.974388195	0.999793215234107	0.999668406685876	0.999793215234107	0.999843685409105	0.999825234974725	0.99988946889242	107	24957	93	80	48	30	18	5	0	0	0	0	0	0	24970	24983	25015	25033	25045	25058	1	1	1	1	1	1
C3_THYROID_GLAND	50_60	UKBB	C3_PROSTATE	-14.0185461489783	-14.0173628829563	-14.0175216882613	-14.0181416003795	-14.0174065513717	-14.0167449530464	8858.31229058417	7260.44536876171	10066.9845563245	14987.3766727785	19174.7440712487	42761.6856895791	0.998737324164969	0.99845956688448	0.998889005892571	0.999253714818313	0.999416718615273	0.999738463439639	429	24139	413	338	176	85	37	10	0	0	0	0	0	0	24135	24210	24372	24463	24511	24538	20	20	20	20	20	20
C3_THYROID_GLAND	50_60	UKBB	C3_PROSTATE_EXALLC	-14.0210419323011	-14.0210419323011	-14.0210419323011	-14.0210419323011	-14.0210419323011	-14.0210419323011	24250.0123268234	14228.4205861004	21793.8991638564	30245.0792414884	36054.5274817738	59400.1564148321	0.999538673543334	0.999213744701608	0.999486683313145	0.999630115947321	0.999689715179104	0.999811664253842	429	20370	413	338	176	85	37	10	0	0	0	0	0	0	20384	20459	20621	20712	20760	20787	2	2	2	2	2	2
C3_THYROID_GLAND	50_60	UKBB	C3_RECTUM	-11.1700588826568	4.41172965091638	-11.121697561175	-11.0535837873698	-11.1790001073472	-11.1280010483255	3035.51516467818	1.02691599889871	3259.27713400956	4692.19904125562	5980.56799857348	8790.47813140343	0.997063958857511	1.73832375721447e-05	0.997277367591614	0.998120396084934	0.998508578717128	0.998989945970529	145	55576	135	109	62	29	14	6	1	1	0	0	0	0	55516	55542	55589	55622	55637	55645	69	69	70	70	70	70
C3_THYROID_GLAND	50_60	UKBB	C3_RECTUM_EXALLC	-0.27449873009984	23.4473831228782	-0.688050109716617	-0.356463255574305	-0.581119074550123	-1.28158449720831	239432.625315012	4483.31972610913	246337.025050312	329962.563705949	522082.320391999	741028.770701819	0.999999085261257	0.99582715022723	0.999997771408665	0.999999138033949	0.999999111891134	0.999998620085314	145	44307	135	109	62	29	14	6	1	1	0	0	0	0	44316	44342	44389	44422	44437	44445	0	0	1	1	1	1
C3_THYROID_GLAND	50_60	UKBB	C3_RESPIRATORY_INTRATHORACIC	-11.9218683103411	-12.0275063524691	-12.0760729048734	-12.0966388047359	-11.9989328281531	-11.9891095238785	3776.79805905213	4421.12606623777	4982.95780095201	6691.41950141846	9174.32950519697	13005.214299303	0.997481395956296	0.997829387888378	0.998066348727183	0.998557598117894	0.998956462102776	0.999264454717023	213	55529	200	104	50	30	13	6	0	0	0	0	0	0	55473	55569	55623	55643	55660	55667	69	69	69	69	69	69
C3_THYROID_GLAND	50_60	UKBB	C3_SECONDARY_NAS	-12.0688873673237	-12.0775293081202	-12.0784119044331	-12.1174775476288	-12.1949145097724	-12.299257600293	3125.21915058666	3353.52026616591	4367.36474510882	6463.51040405906	10762.5927071313	21146.6799400182	0.996918758494131	0.997126466348415	0.997793368162517	0.998504165386427	0.99909593048902	0.999535937214581	436	55461	420	164	67	37	15	4	0	0	0	0	0	0	55409	55665	55762	55792	55814	55825	68	68	68	68	68	68
C3_THYROID_GLAND	50_60	UKBB	C3_SECONDARY_NAS_EXALLC	-17.6685032978743	-17.6268080845226	-17.6783813194208	-17.1734621298559	-16.7576161733294	-0.00240628846224774	136608.168171028	147847.220526791	225587.617739441	291553.85380722	478246.47045391	997298.205347733	0.999896803930956	0.999904873707173	0.999937473041997	0.999953002026548	0.999972042358817	0.999999998074858	436	44872	420	164	67	37	15	4	0	0	0	0	0	0	44885	45141	45238	45268	45290	45301	3	3	3	3	3	3
C3_THYROID_GLAND	50_60	UKBB	C3_SECONDARY_RESPIRATORY_DIGESTIVE	-12.0598383843398	-12.0503276214946	-12.0748369816486	-12.1025094633621	-12.1514152941481	-12.2792053915132	2488.03146533047	3008.60095460268	4253.5930240949	5978.10563887839	8500.83578750144	15218.8029381914	0.996132556477814	0.996804247289799	0.997735017664428	0.998384705885945	0.998859474103994	0.999356231408108	586	55346	560	225	86	37	16	8	0	0	0	0	0	0	55303	55638	55777	55826	55847	55855	69	69	69	69	69	69
C3_THYROID_GLAND	50_60	UKBB	C3_SECONDARY_RESPIRATORY_DIGESTIVE_EXALLC	-13.9434193094128	-13.8253655862847	-13.7910750108167	-13.8209878098714	-13.66497999096	-13.3921536916664	16102.3632782784	18256.0942459082	27851.3672179263	44973.698064416	49162.7336449738	107056.459109785	0.999309092869836	0.999395760969144	0.999604913996062	0.999754799958874	0.999778224772918	0.999900189183096	586	45083	560	225	86	37	16	8	0	0	0	0	0	0	45105	45440	45579	45628	45649	45657	4	4	4	4	4	4
C3_THYROID_GLAND	50_60	UKBB	C3_SECONDARY_WITHOUT_SITESPEC	-11.2546034868785	-11.1445849639594	-11.2218901117206	5.88489739436512	-11.2095295950371	-11.0433847408457	3262.93992280488	3548.47045485498	4082.6288088628	1.02836024128758	5115.54360526961	8225.28266167351	0.997247924642553	0.997494109708928	0.997806863663679	1.04904209474293e-08	0.998251622089403	0.998928748846828	149	55605	133	63	33	22	15	8	0	0	1	1	0	0	55550	55620	55650	55661	55668	55675	71	71	70	70	71	71
C3_THYROID_GLAND	50_60	UKBB	C3_SECONDARY_WITHOUT_SITESPEC_EXALLC	-2.59509837126366e-06	-9.75140326427475e-07	-2.59509837126366e-06	37.8472183311579	-3.89106480715388e-06	-3.16549897906613e-09	82717458.7292553	143232509.856703	116952243.703264	3341878.05176279	202546449.291491	202553560.42502	0.999999999999975	0.999999999999995	0.999999999999982	0.999990963850055	0.999999999999985	1	149	44297	133	63	33	22	15	8	0	0	1	1	0	0	44312	44382	44412	44423	44430	44437	1	1	0	0	1	1
C3_THYROID_GLAND	50_60	UKBB	C3_SKIN	3.16449082093776	-14.2065126698897	2.2874234375825	-14.2274080594043	-14.21904020113	-14.2456407779462	0.747072878038749	3143.49099269841	1.02678545442017	4890.90178877522	5140.07509723536	8518.24139654577	2.27685797178759e-05	0.99639409861111	0.0258970516032218	0.997678993831562	0.997792806921771	0.998665643410646	1646	54019	1392	1230	869	579	361	167	3	1	1	0	0	0	54208	54370	54731	55021	55239	55433	62	64	64	65	65	65
C3_THYROID_GLAND	50_60	UKBB	C3_SKIN_EXALLC	6.98070704093125	-12.8711948714575	5.67268126932624	-12.8562376227423	-12.7510723572537	-11.6125650757627	1.55858139333097	8958.55778983151	1.47940606735868	13239.3170034705	13032.5031189466	10066.7169571027	7.50338923589316e-06	0.998853640912439	0.000125855023397035	0.999225202335258	0.999219345504737	0.999079592247421	1646	46369	1392	1230	869	579	361	167	3	1	1	0	0	0	46616	46778	47139	47429	47647	47841	4	6	6	7	7	7
C3_THYROID_GLAND	50_60	UKBB	C3_UNCERTAIN_SECONDARY	-13.8014411647811	-13.8232738746599	-13.8197948999724	3.53398460870409	-13.902160641986	-13.9013972944029	4117.41168774712	3651.51512797429	4854.94588562557	1.02690275873131	6269.14524629296	10852.8058708277	0.997325519759457	0.996979513962221	0.997728793203281	0.000578709306142741	0.998230650302216	0.99897798713312	1104	54853	1001	587	325	203	130	61	0	0	1	1	0	0	54890	55304	55566	55688	55761	55830	66	66	65	65	66	66
C3_THYROID_GLAND	50_60	UKBB	C3_UNCERTAIN_SECONDARY_EXALLC	-14.1752365288512	-14.1836076403142	-14.192769321891	5.05841007046713	-14.2204162918031	-14.2179170004733	10490.4853986734	9286.57164587141	12438.1264729202	1.13357154647906	15919.7353837475	26412.5190503287	0.998921861238975	0.998781371900806	0.999089558296082	8.10599717608318e-06	0.999287284064399	0.999570497009696	1104	45779	1001	587	325	203	130	61	0	0	1	1	0	0	45871	46285	46547	46669	46742	46811	11	11	10	10	11	11
C3_THYROID_GLAND	50_60	UKBB	C3_URINARY_TRACT	-11.8956662788873	-11.9425319822941	-11.9622792812787	-12.0888691636207	-12.0860039136506	-12.0039248900552	4573.79751207236	3689.59564057491	6180.07406830079	8685.64816971625	10965.9538900785	16114.2343823057	0.997924840848569	0.997417401207313	0.998455599093942	0.998889487720365	0.999120620598182	0.999405634470383	116	55607	112	87	50	17	11	2	0	0	0	0	0	0	55543	55568	55605	55638	55644	55653	68	68	68	68	68	68
C3_THYROID_GLAND	50_60	UKBB	CARDIAC_ARRHYTM	2.69617305936064	-14.0186770706068	2.60730765540217	-14.0560548813357	-14.0564767324833	-14.124347118765	1.03367645877122	3391.29023973753	1.03251839130605	5143.28603220012	5859.15294531819	9857.4228951823	0.00909842305470265	0.996701770314035	0.011563494271823	0.997819468887202	0.99808582655029	0.998856740269637	1427	44495	1240	1002	696	464	276	106	2	1	1	0	0	0	44628	44866	45172	45404	45592	45762	52	53	53	54	54	54
C3_THYROID_GLAND	50_60	UKBB	CD2_BENIGN	-15.2341580661843	-15.2254620989774	-15.2464157114795	2.10292276525194	1.46479169498159	2.33114675995037	4424.83651510474	3057.62041436551	3544.50865862815	0.754802941752356	1.0299995446626	1.02678174575688	0.997252988791065	0.996026939485498	0.996567975038961	0.00533537625174636	0.154988954051328	0.0231867793438065	4568	50121	3545	3248	2717	1921	1363	644	0	0	2	3	2	1	51090	51387	51918	52714	53272	53991	54	54	52	51	52	53
C3_THYROID_GLAND	50_60	UKBB	CD2_BENIGN_ASCENDING_COLON	-11.9632104215009	-11.9494664910662	-12.0254757704313	-12.0347673483519	-11.9229789047579	-12.0364776606855	3294.05394197282	2778.07288009358	3759.78489110992	5354.75070125979	6788.05979252334	13035.5076864554	0.997102281845412	0.996568029049393	0.997448012220921	0.998206761152502	0.998598545654274	0.999263264725991	220	55630	203	170	98	50	29	6	0	0	0	0	0	0	55578	55611	55683	55731	55752	55775	69	69	69	69	69	69
C3_THYROID_GLAND	50_60	UKBB	CD2_BENIGN_BREAST	-13.013090572981	-13.0136717831754	-13.0109011846623	-13.0101795838645	-13.0096899183983	-13.0051902756616	6607.11350280981	4860.06928559567	5998.74801449785	4821.42404553133	5227.01693936272	10405.0393514144	0.998428521420246	0.997863529349696	0.99826944072114	0.997846982815115	0.998014121605126	0.99900272959294	145	31000	97	97	88	89	79	27	0	0	0	0	0	0	31000	31000	31009	31008	31018	31070	48	48	48	48	48	48
C3_THYROID_GLAND	50_60	UKBB	CD2_BENIGN_CAECUM	-11.8745644337452	-11.9193204472026	-11.9153362782858	-11.9134192154244	-11.8852926037496	-11.8855079774806	3455.45257629243	2676.76876551286	3693.50287958813	4796.26665605667	6543.1186478251	11494.1575058634	0.997258097811849	0.996447130415463	0.997426008135692	0.998018141157366	0.998550677931329	0.999174949393404	211	55607	198	164	106	57	28	8	0	0	0	0	0	0	55550	55584	55642	55691	55720	55740	70	70	70	70	70	70
C3_THYROID_GLAND	50_60	UKBB	CD2_BENIGN_CAECUM_EXALLC	-13.0733661196018	-13.0519669104051	-13.0473713241208	-13.0328806387263	-13.0672081674438	-13.0672081674438	23089.043257188	19409.0295705046	23915.5932578821	34460.1596936945	50752.7575833505	71775.2380945621	0.999548225696882	0.999463447563764	0.999564706778966	0.999698238949298	0.999794570304534	0.999854739268461	211	44191	198	164	106	57	28	8	0	0	0	0	0	0	44202	44236	44294	44343	44372	44392	2	2	2	2	2	2
C3_THYROID_GLAND	50_60	UKBB	CD2_BENIGN_COLON	-13.9853698734759	-13.9708645539601	-13.9511350339892	-13.9709242240344	-13.9587637661521	-13.985799969221	4202.28011526913	2832.70079835014	4028.98499521202	5763.77740995632	6899.7698165993	11727.1811092173	0.997344610593684	0.99606485374531	0.997237176852759	0.998065995087943	0.998385819412005	0.999048445562769	1245	54832	1134	959	685	294	173	60	0	0	0	0	0	0	54874	55049	55323	55714	55835	55948	69	69	69	69	69	69
C3_THYROID_GLAND	50_60	UKBB	CD2_BENIGN_COLON_EXALLC	-15.0001782222167	-14.992926047738	-14.9536359284588	-15.001640525886	-14.9661880616436	-15.0516879099852	29811.0702847111	16307.8603937582	28990.5917441011	35942.1414321636	41739.6332247186	75602.8551569125	0.99959852464224	0.999266450518909	0.999588443215943	0.9996669765201	0.999713910036816	0.999841150055866	1245	44129	1134	959	685	294	173	60	0	0	0	0	0	0	44237	44412	44686	45077	45198	45311	3	3	3	3	3	3
C3_THYROID_GLAND	50_60	UKBB	CD2_BENIGN_COLORECANI	-13.9917471414041	-13.9804692495949	-13.9647042424728	-13.9705327662402	-13.9545231639323	-14.0039546120567	3810.31527695221	2487.45522630639	3496.55167976112	5209.00170811861	6153.36789737615	10225.2558315209	0.997070118055219	0.99551560095572	0.996813376918033	0.997860077676772	0.998190569907722	0.998907261014658	1567	54642	1431	1230	895	369	216	75	0	0	0	0	0	0	54709	54910	55245	55771	55924	56065	69	69	69	69	69	69
C3_THYROID_GLAND	50_60	UKBB	CD2_BENIGN_COLORECANI_EXALLC	-15.0040500388437	-15.0047808178315	-14.980695297281	-15.0005135145935	-14.9741872201348	-15.0437368492812	27812.6053682626	14201.1223628409	25066.9074584523	32801.5586368795	36470.4667648836	65127.7263539611	0.999569565701008	0.999156962356966	0.999523161570844	0.999635118627967	0.999672401438269	0.999815698076164	1567	44074	1431	1230	895	369	216	75	0	0	0	0	0	0	44207	44408	44743	45269	45422	45563	3	3	3	3	3	3
C3_THYROID_GLAND	50_60	UKBB	CD2_BENIGN_DESCENDING_COLON	-11.9691365575016	-11.9559741064146	-11.8545701949466	-11.9023720500354	-11.8949394785423	-11.9052590070104	4165.27443581406	2822.70138239316	3852.04124834468	5771.66146169067	5981.05381055189	17769.607898291	0.997707239638183	0.996620450649076	0.997544532108157	0.998354596466274	0.998413192289202	0.999465434369864	175	55617	156	132	95	45	27	8	0	0	0	0	0	0	55566	55590	55627	55677	55695	55714	70	70	70	70	70	70
C3_THYROID_GLAND	50_60	UKBB	CD2_BENIGN_ENDOCRINE_OTH	-11.9637610949873	-12.0220518419602	-12.0128071933628	-12.0134006645276	-12.0098613862146	-12.0220334637655	4406.17619177859	3648.42553018463	5339.3301995623	6024.69273247525	5704.69824945147	9373.08727631044	0.997833566311885	0.997370868031708	0.998204863728788	0.998408997605935	0.998320248419812	0.998976624032465	127	55619	109	91	55	36	29	13	0	0	0	0	0	0	55567	55585	55621	55640	55647	55663	70	70	70	70	70	70
C3_THYROID_GLAND	50_60	UKBB	CD2_BENIGN_EXALLC	-14.9162863944926	-14.9310855255231	-14.927782239878	4.25596803051991	3.60386069409265	4.53702348009729	11156.9693063128	7656.31242097329	8970.55968462556	1.03839100051063	1.24343168855731	1.20916790558804	0.998933270250512	0.998443993085643	0.998672252133887	4.1562435898915e-05	0.00375169742787421	0.000175298981416488	4568	41210	3545	3248	2717	1921	1363	644	0	0	2	3	2	1	42224	42521	43052	43848	44406	45125	9	9	7	6	7	8
C3_THYROID_GLAND	50_60	UKBB	CD2_BENIGN_HEAMANGIOMA_LYMPHANGIOMA	-11.9637101565192	-12.0650582886193	-12.0594601682535	-12.0484312692185	-12.0008846443964	-12.0220403373289	4035.4254761013	2999.95054413156	3786.27302689417	4360.66221376666	4744.00927228031	7894.79002879324	0.997634537994291	0.996791114506244	0.997458703917281	0.997795462113555	0.99798159956873	0.998784996607591	190	55535	160	137	96	67	45	19	0	0	0	0	0	0	55496	55519	55560	55589	55611	55637	69	69	69	69	69	69
C3_THYROID_GLAND	50_60	UKBB	CD2_BENIGN_HEMANGIOMA	-11.957796317391	-12.0612806712684	-12.0567135781091	-12.045346307427	-12.0008267949383	-12.0219664412844	4075.6788749147	3029.07062022213	3811.73965217137	4391.94744244572	4743.95389114471	7894.62413867973	0.997659058118259	0.996822958125605	0.997476257442813	0.99781172613614	0.997981585735537	0.998784978545116	186	55537	157	135	95	66	44	19	0	0	0	0	0	0	55497	55519	55559	55588	55610	55635	69	69	69	69	69	69
C3_THYROID_GLAND	50_60	UKBB	CD2_BENIGN_LEIOMYOMA_UTERI	-15.265367868534	-15.261106225874	-15.2602702964067	-15.2547597560048	2.12855380723811	-15.2231492373826	8067.88080007608	5454.45488142755	5334.62087045936	5894.33490322919	1.03657553782947	9189.11890182232	0.998490310606776	0.997767588986244	0.997717566486402	0.99793504714263	0.0400291628166181	0.998678185545624	1150	29409	706	730	766	699	549	279	0	0	0	0	1	0	29809	29785	29749	29816	29966	30236	44	44	44	44	43	44
C3_THYROID_GLAND	50_60	UKBB	CD2_BENIGN_LEIOMYOMA_UTERI_EXALLC	0.144119815356405	0.144119815356405	0.144119815356405	0.144119815356405	41.1441198153564	0.144119815356405	805307396.277396	579688102.652185	565473817.625623	638757743.816583	93147780.268885	1640099214.75435	0.999999999857209	0.999999999801633	0.999999999796647	0.999999999819977	0.999999647568006	0.999999999929888	1150	23560	706	730	766	699	549	279	0	0	0	0	1	0	24002	23978	23942	24009	24159	24429	2	2	2	2	1	2
C3_THYROID_GLAND	50_60	UKBB	CD2_BENIGN_LIPOMATOUS	-13.1403512658004	3.09227305189886	-13.0788701082931	-13.0876036194517	-13.0652435986593	-12.9898889463736	4515.51754135412	1.03031079310563	3547.80258849693	4131.55915105969	4189.58135559849	6394.93432931433	0.997678124710004	0.00268828483016167	0.997058628648145	0.997472533002628	0.997511794528118	0.998379275818061	571	54898	444	396	328	273	181	80	1	1	0	0	0	0	54959	55007	55075	55130	55222	55323	65	65	66	66	66	66
C3_THYROID_GLAND	50_60	UKBB	CD2_BENIGN_LIPOMATOUS_EXALLC	-17.7504866886785	6.20403291373314	-17.5778414785951	-17.6135258293317	-17.345034168284	-17.0105779510369	186994.785581031	1.41468434798968	150360.610126507	162086.924608093	175162.798311674	227916.506688972	0.999924260779731	1.15744199120831e-05	0.999906723653992	0.99991329615065	0.999920991585655	0.999940449782677	571	43600	444	396	328	273	181	80	1	1	0	0	0	0	43725	43773	43841	43896	43988	44089	1	1	2	2	2	2
C3_THYROID_GLAND	50_60	UKBB	CD2_BENIGN_LIPO_SKIN_LIMBS	-12.1203488336531	4.482189873699	-12.0891666422426	-12.036517054539	-11.9879727530762	-11.9871893187721	5460.69793762323	1.02992912376704	3710.54081283581	4476.35895522805	4747.18494960893	8959.47728872584	0.99822904848866	1.34938120464229e-05	0.99740044838785	0.997854564469283	0.997985119958362	0.998932483433669	142	55464	108	98	88	80	49	16	1	1	0	0	0	0	55430	55440	55450	55458	55489	55522	67	67	68	68	68	68
C3_THYROID_GLAND	50_60	UKBB	CD2_BENIGN_LIPO_SKIN_LIMBS_EXALLC	-0.355023213820745	26.5063294913932	0.0220876555147302	-0.124987568129871	0.52588792364942	0.662771879682324	1097483.44533653	15382.9069128476	524919.439075979	773445.331452287	645060.960496797	1475205.39075559	0.999999741893564	0.998625163584553	0.999999966426468	0.99999987106309	0.999999349522168	0.999999641530967	142	43926	108	98	88	80	49	16	1	1	0	0	0	0	43959	43969	43979	43987	44018	44051	0	0	1	1	1	1
C3_THYROID_GLAND	50_60	UKBB	CD2_BENIGN_LIPO_SKIN_TRUNK	-12.9684969303952	-12.993188700933	-12.9621991730165	-12.9728663619552	-12.9220307203992	-12.8524200395226	7198.66278087528	5070.30055731853	5628.65137364334	6014.54302061214	5723.65921940929	8643.15111589822	0.998562600000088	0.997955337519697	0.998162556398294	0.99827903105552	0.998198655850703	0.998813541079893	189	55431	140	125	104	96	76	32	0	0	0	0	0	0	55410	55425	55446	55454	55474	55518	70	70	70	70	70	70
C3_THYROID_GLAND	50_60	UKBB	CD2_BENIGN_LIPO_SKIN_TRUNK_EXALLC	-17.8435476106815	-17.8435476106815	-17.9617806667624	-17.8962112662572	-17.2743645896932	-17.6712286301122	340711.476288192	340711.476288191	295131.194030461	274407.417902551	324227.785101744	334167.449697183	0.999958213643705	0.999958213643705	0.999951440485589	0.999947963831425	0.999957489920881	0.999957806780701	189	43906	140	125	104	96	76	32	0	0	0	0	0	0	43954	43969	43990	43998	44018	44062	1	1	1	1	1	1
C3_THYROID_GLAND	50_60	UKBB	CD2_BENIGN_MELANOCYTIC	-13.2139171916304	-13.1932899967627	-13.1801154751691	-13.202363723146	-13.169153373643	4.29178648555692	4999.79248423685	3464.77458575896	4092.48670393001	4472.05566996948	4711.33361509399	1.02320432379096	0.997891278833198	0.996961794571271	0.99743036612481	0.99764449558394	0.997769750280635	2.7352609344196e-05	446	55154	330	309	254	196	137	77	0	0	0	1	1	1	55201	55222	55277	55335	55394	55454	69	69	69	68	68	68
C3_THYROID_GLAND	50_60	UKBB	CD2_BENIGN_MELANOCYTIC_EXALLC	-0.443496691966675	-0.223325443882256	-0.408450270847655	-0.143713712478776	-0.217371773247217	25.3088798859056	288865.540979117	232216.493124254	271784.580341867	285687.63285224	285216.788856961	9971.90758729642	0.999998775003893	0.999999232664651	0.999998800902669	0.999999598628225	0.999999391909633	0.997974956882038	446	43869	330	309	254	196	137	77	0	0	0	1	1	1	43984	44005	44060	44118	44177	44237	1	1	1	0	0	0
C3_THYROID_GLAND	50_60	UKBB	CD2_BENIGN_MELANOCYTIC_FACE	-9.85190037297492	-9.79227366861574	-9.82419923694307	-9.75682734054429	-9.78374754751189	5.3482272065958	1986.54261326213	1278.26452098743	1492.08659900762	1545.33453686525	1552.46121194896	1.02017625039713	0.996043051416183	0.993887785016847	0.994746605014056	0.994962404585731	0.99497169437648	1.58454783376573e-07	102	55493	70	68	60	49	38	23	0	0	0	1	1	1	55454	55456	55464	55475	55486	55501	71	71	71	70	70	70
C3_THYROID_GLAND	50_60	UKBB	CD2_BENIGN_MELANOCYTIC_FACE_EXALLC	-0.72170964437003	-0.195280764555653	-0.58971374982068	0.2801562585757	-0.171118057486278	35.5045992764491	54810046.5707008	38109169.6065755	48678048.9708255	44562677.1312169	47194515.3963707	859050.933378219	0.999999989493879	0.999999995911443	0.99999999033397	0.999999994983866	0.999999997107027	0.999967023408635	102	43969	70	68	60	49	38	23	0	0	0	1	1	1	44000	44002	44010	44021	44032	44047	1	1	1	0	0	0
C3_THYROID_GLAND	50_60	UKBB	CD2_BENIGN_MELANOCYTIC_TRUNK	-12.0681183339506	-12.0317957957607	-12.0273956745974	-12.0480153280982	-12.0298220083171	-12.0814897024089	4281.99790755713	2993.87495307763	3536.57485848636	3918.30663428484	4474.11782413716	6275.11858453521	0.997751294429073	0.996793467191022	0.997286511610556	0.997546667178342	0.997854683747327	0.998463833309306	189	55569	144	137	110	84	51	29	0	0	0	0	0	0	55546	55553	55580	55606	55639	55661	68	68	68	68	68	68
C3_THYROID_GLAND	50_60	UKBB	CD2_BENIGN_OTHER_NOS	-12.0418283880958	-12.0179432501881	-11.9707361403898	-12.0629832478413	-12.06298620478	-12.1047056216707	5079.28818806169	4136.26607542085	4863.99736869538	6127.56210676641	6123.04665739381	11068.7214377939	0.998108400311501	0.997681745394146	0.9980363361281	0.998429251029035	0.998428092294181	0.999127437088578	102	55624	88	75	53	33	22	13	0	0	0	0	0	0	55568	55581	55603	55623	55634	55643	70	70	70	70	70	70
C3_THYROID_GLAND	50_60	UKBB	CD2_BENIGN_OVARY	-13.0072381857165	-13.0077944051029	-13.0077495682511	-13.007275710601	-13.0074855913911	-13.0072778440382	6180.59752722934	4960.47516074906	5148.04619052345	6753.32673128045	6242.60932649664	10578.6957652434	0.998320831146116	0.9979077193021	0.997983959132531	0.998463231757644	0.998337479749974	0.999018942997788	155	31057	121	110	87	65	45	19	0	0	0	0	0	0	31042	31053	31076	31098	31118	31144	49	49	49	49	49	49
C3_THYROID_GLAND	50_60	UKBB	CD2_BENIGN_RECTUM	-12.9473327557699	-12.9382955438245	-12.9237242145658	-12.865774657226	-12.8339095407733	-12.986638836054	4263.46847133998	2692.31897712088	3732.27301255857	6285.48291391015	7426.15858910942	12967.4040495363	0.997576981957159	0.996165674791525	0.997237174403459	0.998366808734663	0.998621094195985	0.999200932056075	447	55453	422	377	272	100	51	14	0	0	0	0	0	0	55408	55453	55558	55730	55779	55816	70	70	70	70	70	70
C3_THYROID_GLAND	50_60	UKBB	CD2_BENIGN_RECTUM_ANAL	-12.9529386445766	-12.9396811663514	-12.9245862209656	-12.8739206463881	-12.8349425108122	-12.9796824287727	4228.01979060667	2679.47609226887	3699.31028220225	6110.83988572096	7218.8971757228	11801.9124516088	0.997555608983222	0.99614688418936	0.997212370405769	0.998319069863636	0.998581390367057	0.999122490853176	457	55446	428	381	277	104	55	17	0	0	0	0	0	0	55405	55452	55556	55729	55778	55816	70	70	70	70	70	70
C3_THYROID_GLAND	50_60	UKBB	CD2_BENIGN_SIGMOID_COLON	-13.9799099063033	-13.9472531778936	-13.9333930649281	-13.9295243795635	-13.9268639349413	-13.975225053889	6339.85216129727	3708.44776781024	5539.1417493404	8500.69569884525	9949.36183848897	18451.1400414168	0.998240598526213	0.996999210333084	0.997992969310909	0.998692560248982	0.998883141827012	0.9993956679526	630	55341	574	494	380	132	82	25	0	0	0	0	0	0	55328	55408	55522	55770	55820	55877	69	69	69	69	69	69
C3_THYROID_GLAND	50_60	UKBB	CD2_BENIGN_SKIN	-12.8374207683037	3.53711092151138	-12.8973880870337	4.74209385862408	-12.8466428315254	-12.8270960780452	5005.31351672588	1.0249580864423	4195.6213013167	0.742547047262303	4651.33056400798	6549.09114438945	0.997953620973418	0.000558552809855441	0.997547297555392	1.69998838290058e-10	0.997796302627686	0.998437258674304	280	55221	213	197	152	119	89	45	1	1	2	2	0	0	55219	55235	55280	55313	55343	55387	68	68	67	67	69	69
C3_THYROID_GLAND	50_60	UKBB	CD2_BENIGN_SKIN_EXALLC	-0.0089079065769013	12.5417316376439	-0.00534825583879081	25.942303575391	-0.00482582363504515	-0.0146172784569411	234987.640753175	7888.14096329994	216034.259025375	7880.24003813729	241721.796720763	339242.890550255	0.999999969753809	0.998731405806532	0.999999980247157	0.997373312740974	0.999999984070737	0.999999965620795	280	43810	213	197	152	119	89	45	1	1	2	2	0	0	43874	43890	43935	43968	43998	44042	2	2	1	1	3	3
C3_THYROID_GLAND	50_60	UKBB	CD2_BENIGN_TRANSVERSE_COLON	-12.9022681601322	-12.9130635750942	-12.9179865884322	-12.9179933395372	-12.920489534338	-12.9059921628857	4959.92355875597	3617.05367663625	4961.20580745365	7016.59859989056	7961.40978117836	14297.3282286847	0.997924462175225	0.997151518032534	0.997922470703895	0.998531045851806	0.998705121972675	0.999279761202553	320	55549	296	234	158	77	40	15	0	0	0	0	0	0	55503	55565	55641	55722	55759	55784	70	70	70	70	70	70
C3_THYROID_GLAND	50_60	UKBB	CD2_INSITU	-14.1060776385544	-14.1282227139816	-14.1387970582212	-14.1927831555808	-14.1889573060498	-14.2196891689917	5335.35694895218	4020.89529637327	4912.05383425533	5901.61549243287	6000.18966162523	9468.37404905537	0.997890486324226	0.997196478209799	0.997703381786077	0.998081170883881	0.998113203072663	0.998801730252345	801	54535	659	569	427	303	206	96	0	0	0	0	0	0	54612	54702	54844	54968	55065	55175	65	65	65	65	65	65
C3_THYROID_GLAND	50_60	UKBB	CD2_INSITU_BREAST	-13.0119867947157	-13.0117640225356	-13.0111167036046	-13.0105943624303	-13.0093187501405	-13.0083607514135	4735.92515271341	3679.15728937498	4263.46973308639	5056.38201935355	5719.51220838798	13851.0884707642	0.997807809462332	0.997178195123581	0.997565045919767	0.997946962695107	0.998185172922291	0.999250660429969	218	30991	188	178	140	105	59	16	0	0	0	0	0	0	30972	30982	31020	31055	31101	31144	49	49	49	49	49	49
C3_THYROID_GLAND	50_60	UKBB	CD2_INSITU_BREAST_INTRADUCTAL	-14.0146736345223	-14.014001499185	-14.0136389125728	-14.0128728581162	-14.0115683776691	-14.0113910613369	7156.81605931002	5536.97913788979	6597.83070996739	7627.87477261746	8327.88903615653	16246.8389478544	0.99843756155273	0.997980569690642	0.998305313031879	0.998534238047878	0.998657569912595	0.999311898686673	267	30946	228	213	166	117	76	23	0	0	0	0	0	0	30936	30951	30998	31047	31088	31141	49	49	49	49	49	49
C3_THYROID_GLAND	50_60	UKBB	CD2_LEIOMYOMA_ENDOMETRIOSIS	-13.0157345115755	-13.0174384405941	-13.0176297786111	-13.0128796421954	-13.012082761596	-13.0073753399725	6969.24647203929	5039.30535999258	5139.30311194303	5633.99605258061	4821.81977464095	8623.9686338199	0.998509875117929	0.997938921962479	0.997978995500771	0.998157122151023	0.997846844589067	0.99879656565718	161	29994	95	97	99	99	88	42	0	0	0	0	0	0	30015	30013	30011	30011	30022	30068	45	45	45	45	45	45
C3_THYROID_GLAND	50_60	UKBB	CD2_PRIMARY_LYMPHOID_HEMATOPOIETIC	3.93339662758423	-12.6124569567982	-12.5657224361829	-12.6020807159884	-12.6360384042981	-12.5207309856276	1.02537928411293	3147.20640737329	3868.2602123421	5249.30455526538	5748.06376381434	9472.83820447696	0.000125033715623164	0.996802479265472	0.997408142745294	0.998084508933922	0.998246002089337	0.998945395791744	363	55342	318	253	165	104	55	21	1	0	0	0	0	0	55321	55386	55474	55535	55584	55618	65	66	66	66	66	66
C3_THYROID_GLAND	50_60	UKBB	CD2_PRIMARY_LYMPHOID_HEMATOPOIETIC_EXALLC	23.0280644701319	0.218443186974381	0.269887329601974	-0.349953077268004	0.318500911742457	0.44998992627144	3401.80349864722	82002.9991178034	92267.6601830279	153993.506394657	135028.969574986	252816.794165063	0.994598865928999	0.999997874560099	0.999997666149407	0.999998186792652	0.999998117981935	0.999998579841122	363	44534	318	253	165	104	55	21	1	0	0	0	0	0	44577	44642	44730	44791	44840	44874	1	2	2	2	2	2
C3_THYROID_GLAND	50_60	UKBB	CHIRHEP_NAS	-10.8851190328246	-10.8053889399592	-10.8604222891541	-10.9750674741919	-10.8577374121815	-10.9490251258125	2935.70883685926	3039.45794642212	4172.88517151983	5097.92800435173	4678.73375033556	6173.17978909899	0.997041583821474	0.997163495925724	0.997923414345349	0.998282276619118	0.998148385068946	0.998584837341232	100	55313	91	63	31	19	15	8	0	0	0	0	0	0	55252	55280	55312	55324	55328	55335	70	70	70	70	70	70
C3_THYROID_GLAND	50_60	UKBB	CHOLELITH_BROAD	-14.2382369922687	-14.2459778936168	2.16228387733069	2.4053616541022	-14.258249800411	-14.2706810766152	4194.94322915739	3200.3532537411	1.02975338255291	1.03130942770336	4494.45598942056	6882.78046450848	0.997291870941717	0.996448326988967	0.0357457781053393	0.0196829431436928	0.997468788586602	0.998345676140089	1895	52519	1508	1325	1009	768	528	236	2	2	2	1	0	0	52843	53026	53342	53583	53823	54115	61	61	61	62	63	63
C3_THYROID_GLAND	50_60	UKBB	CHRONNAS	-12.0205103592203	-12.017901135164	-12.1108858620396	-12.0371580286408	-12.0413895414622	-11.9595123376683	4554.33188076749	4045.57197694278	3808.01550935242	4828.45999192547	4231.08181874736	8206.14480566996	0.997894099783627	0.997629782952679	0.997462438760206	0.998010907698336	0.997729274391737	0.998837175421955	162	52353	113	105	84	74	58	21	0	0	0	0	0	0	52337	52345	52366	52376	52392	52429	65	65	65	65	65	65
C3_THYROID_GLAND	50_60	UKBB	CIRRHOSIS_BROAD	-11.8603525531513	-11.8692691767331	-11.8980257227	-11.8823231802091	-11.874078148794	-11.8411516845003	3179.86498411643	2852.95642775143	3553.28674409209	4709.98347245357	5662.33842318012	6774.62431857189	0.9970240339468	0.996680538401245	0.997328323332189	0.997987102882473	0.99832681553506	0.998605403509287	272	55474	243	170	102	66	37	16	0	0	0	0	0	0	55433	55506	55574	55610	55639	55660	70	70	70	70	70	70
C3_THYROID_GLAND	50_60	UKBB	COLITNONINFNAS	-14.0896545161167	-14.0876037131068	-14.0736161120089	-14.0577114005523	-14.0728850434671	-14.0339940631073	4401.3478597321	3295.61891518634	3682.88087027831	4094.96115596016	3823.77002655707	5395.06295001264	0.997445805475278	0.996589336461758	0.996951002740358	0.997260924236243	0.997063496947892	0.997924492324748	1453	53013	1109	965	782	619	495	287	0	0	0	0	0	0	53292	53436	53619	53782	53906	54114	65	65	65	65	65	65
C3_THYROID_GLAND	50_60	UKBB	CONGEN_HEART_ARTER	-11.8731403449589	-11.8438515526637	-11.9228554901333	-11.9280724043651	-11.8784565796319	-12.0611785971051	4846.81037470305	3712.07759594474	3959.80289839604	5144.37613466736	5557.68662087887	10659.2607107474	0.998045439131668	0.997454253038523	0.997597595590939	0.998149976589055	0.998294680765246	0.999097176962332	147	55617	119	97	71	53	33	15	0	0	0	0	0	0	55575	55597	55623	55641	55661	55679	70	70	70	70	70	70
C3_THYROID_GLAND	50_60	UKBB	COPD_ASTHMA_INFECTIONS	-15.626806031139	-15.6266695705444	-15.630041054682	1.76218299084773	1.0875179584681	1.91218160606635	4859.77463126155	3605.81330254309	3946.27102047985	0.750122955797058	1.02781317604012	1.02620392907964	0.997434373664129	0.99654218388125	0.996839817698337	0.0188141927181605	0.290014805515843	0.0624124211932465	5624	41954	4197	3694	3100	2638	2035	973	3	3	3	3	2	1	43327	43830	44424	44886	45489	46551	51	51	51	51	52	53
C3_THYROID_GLAND	50_60	UKBB	COPD_ASTHMA_PNEUMONIA_SEPSIS	-14.0057775739216	-14.00403395042	-14.040975368114	-13.9963197693093	-14.0051884219195	4.67157915092358	4703.18607531049	3776.34076279829	4571.05788402921	5654.68235100607	6325.43650599755	1.03009975658842	0.99762395597526	0.997041162974925	0.997549131922748	0.99802509931488	0.998233400260628	5.75831527788232e-06	1300	40598	1135	808	540	359	216	91	0	0	0	1	1	1	40714	41041	41309	41490	41633	41758	49	49	49	48	48	48
C3_THYROID_GLAND	50_60	UKBB	COPD_COMORB	2.31302842710109	-15.6807774084651	0.400502874189957	1.83117474003864	-15.6649815733958	-15.6591968061704	0.543673600882378	2730.65053269178	1.04362216077846	0.648888825450798	3790.2217833923	5957.57334165332	2.09569894004489e-05	0.995418168204815	0.701154608937099	0.00477227750823734	0.996702353563059	0.997902800979005	11542	36405	9183	8081	6368	4727	3305	1456	6	2	3	3	0	0	38719	39821	41534	43175	44597	46446	39	43	42	42	45	45
C3_THYROID_GLAND	50_60	UKBB	COPD_CVDMETABOCOMORB	1.8828815904865	1.35069878925405	1.69244625806942	2.11551924574501	2.26742919382647	-12.3599702877656	1.06666047694792	1.05904242121442	1.05874046711129	1.05909505115623	1.05097899802555	2470.76970147974	0.0775281872046684	0.20216900640168	0.109921323483923	0.0457732634522828	0.0309710222941102	0.996008616939431	5300	33789	4574	3768	2722	1822	1122	427	4	4	3	2	1	0	34480	35286	36332	37232	37932	38627	31	31	32	33	34	35
C3_THYROID_GLAND	50_60	UKBB	COPD_EARLY	-12.7262964725272	2.6239295045372	-12.7117504489609	-12.7145125128205	3.8508125473975	-12.6761338123685	2699.40030682144	1.02292705192254	2643.0358874287	3385.10968578043	1.02332480004699	7063.77445599262	0.996238394938624	0.0103140457361142	0.996162568064096	0.997003143082244	0.000167860083439855	0.998568175400542	814	53875	715	562	390	241	143	57	2	2	1	1	1	0	53907	54060	54232	54381	54479	54565	65	65	66	66	66	67
C3_THYROID_GLAND	50_60	UKBB	COPD_EARLYANDLATER	-12.7256928299613	2.61651506625437	-12.7087035764234	-12.7130092840067	3.83471180928643	-12.6738441285226	2707.91939422925	1.02236550599156	2632.71278521861	3374.74352194576	1.02258617648145	7049.12720528701	0.996250406683822	0.0104890557525417	0.996148444658445	0.996994293115338	0.000176825159121527	0.99856545940886	814	54553	715	562	390	241	143	57	2	2	1	1	1	0	54584	54737	54909	55058	55156	55242	66	66	67	67	67	68
C3_THYROID_GLAND	50_60	UKBB	COPD_EARLY_EXMORE	-13.8371555441402	2.54952256011226	-13.7972211594597	-13.7967205965621	3.7770805048412	-13.7560856689313	4548.87119994553	1.03835744029929	4417.22828810873	5680.32888265202	1.03820236567735	11262.7457827058	0.997572928477754	0.0140750638764177	0.997507810073044	0.998062052434359	0.000274660404898021	0.99902548047739	814	28899	715	562	390	241	143	57	2	2	1	1	1	0	28962	29115	29287	29436	29534	29620	34	34	35	35	35	36
C3_THYROID_GLAND	50_60	UKBB	COPD_EXCL	-16.6763551185499	-16.6784368288414	-16.6883654091879	0.985803237202291	-16.6737357801249	1.78419394895603	7484.81683093652	5556.61050516244	6156.08495526911	1.03673040135069	6834.85564862806	1.03075355679747	0.998222295138069	0.99760511425987	0.997837038817197	0.341666748468358	0.998053550237457	0.0834587653257848	6411	32876	4903	4295	3495	2844	2133	1025	1	1	1	1	1	1	34341	34949	35749	36400	37111	38219	42	42	42	42	42	42
C3_THYROID_GLAND	50_60	UKBB	COPD_HOSPITAL	-12.7256928299613	2.61651506625437	-12.7087035764234	-12.7130092840067	3.83471180928643	-12.6738441285226	2707.91939422925	1.02236550599156	2632.71278521861	3374.74352194576	1.02258617648145	7049.12720528701	0.996250406683822	0.0104890557525417	0.996148444658445	0.996994293115338	0.000176825159121527	0.99856545940886	814	54553	715	562	390	241	143	57	2	2	1	1	1	0	54584	54737	54909	55058	55156	55242	66	66	67	67	67	68
C3_THYROID_GLAND	50_60	UKBB	COPD_HOSPITAL_ASTHMA_INF	-11.9430410834732	-11.9590813447143	-11.9251212111027	-11.9366645728907	-11.9440324694036	-12.0357681228364	3989.10738716959	3179.05427773518	4059.52194600015	4773.92778327944	5329.2403480835	8444.54124339505	0.997611206485843	0.996998496084881	0.997656163326083	0.9980049822958	0.998211761808381	0.998862797867342	194	53598	176	125	84	54	36	13	0	0	0	0	0	0	53551	53602	53643	53673	53691	53714	65	65	65	65	65	65
C3_THYROID_GLAND	50_60	UKBB	COPD_HOSPITAL_ASTHMA_PNEUM_SEPSIS	-11.9514433767277	-11.9596328009318	-11.9441003143406	-12.0290394614788	-11.9479058512741	-11.7998745963478	5305.56070991314	3986.87197448504	4840.20715823952	5892.80370110085	7510.16382578011	14401.9704692725	0.99820266610707	0.997606546657488	0.998031075272229	0.998371271352508	0.998730647451571	0.999346274405536	137	53650	130	86	57	36	19	5	0	0	0	0	0	0	53592	53636	53665	53686	53703	53717	65	65	65	65	65	65
C3_THYROID_GLAND	50_60	UKBB	COPD_HOSPITAL_MAIN	-12.7256928299613	2.61651506625437	-12.7087035764234	-12.7130092840067	3.83471180928643	-12.6738441285226	2707.91939422925	1.02236550599156	2632.71278521861	3374.74352194576	1.02258617648145	7049.12720528701	0.996250406683822	0.0104890557525417	0.996148444658445	0.996994293115338	0.000176825159121527	0.99856545940886	814	54553	715	562	390	241	143	57	2	2	1	1	1	0	54584	54737	54909	55058	55156	55242	66	66	67	67	67	68
C3_THYROID_GLAND	50_60	UKBB	COPD_MODE	-13.7730650148373	2.57589464824346	-13.7285583446781	-13.7302402259785	3.77231642384144	-13.6970909213863	4498.50226386004	1.03960707501427	4323.32933778697	5568.04503760922	1.03892532919857	11143.7147054399	0.99755712054441	0.0132210819343044	0.997466353941458	0.998032498746685	0.000282347769740409	0.999019295189155	814	28231	715	562	390	241	143	57	2	2	1	1	1	0	28296	28449	28621	28770	28868	28954	32	32	33	33	33	34
C3_THYROID_GLAND	50_60	UKBB	COPD_MULTIMORB	-11.9978094381318	-12.0269763668381	-11.978855256923	-11.9567626612528	-11.8578202784129	-11.873450014213	3565.41243200657	2956.10038919537	3530.94864463782	4925.17666270417	6281.4488550422	9889.68374949448	0.997315079523006	0.996753793505334	0.997293156515782	0.99806299192761	0.998493792383901	0.999042068440825	231	53671	209	160	101	60	32	11	0	0	0	0	0	0	53628	53677	53736	53777	53805	53826	65	65	65	65	65	65
C3_THYROID_GLAND	50_60	UKBB	COX_ARTHROSIS	-14.1923918137511	-14.1908582948376	2.74894182665188	-14.167106724201	-14.1509779888838	-14.0315371822058	4837.51850205063	3761.306719173	1.0280055323971	6019.68717642361	7064.91234215005	13698.5731861215	0.997659156433277	0.996989705780069	0.00749404875689781	0.998122210513537	0.998401842972566	0.999182721822765	1071	45766	960	792	538	331	186	57	1	1	1	0	0	0	45824	45992	46246	46453	46598	46727	52	52	52	53	53	53
C3_THYROID_GLAND	50_60	UKBB	C_PSOR_ARTHR_COMORB	2.57898481343258	2.13888831162068	1.78840061880466	-14.1689547341016	-14.1394856503061	3.70620798958197	0.799173675559264	0.792714254879604	1.06254518810766	3618.6940829176	4040.92191019251	1.0550364070349	0.00125067365095512	0.00697190541238717	0.092350121803193	0.996875900233803	0.997208148405833	0.000443290760746606	4624	29903	4082	3393	2355	1538	908	299	5	3	2	1	1	1	30416	31105	32143	32960	33590	34199	24	26	27	28	28	28
C3_THYROID_GLAND	50_60	UKBB	C_STROKE	-12.9994495499901	-12.9830342618592	-13.0128393846974	-13.0415263135251	-13.0710199921095	5.10103058258377	3653.6618173861	2912.07169303483	3586.66248689866	4262.84788337274	4968.37161327774	1.02338097930325	0.997161193692708	0.996442763309201	0.99710518597811	0.997558998925721	0.997900891111458	6.21259844489035e-07	673	48702	592	461	306	213	122	40	0	0	1	1	1	1	48719	48850	49005	49098	49189	49271	64	64	63	63	63	63
C3_THYROID_GLAND	50_60	UKBB	D3_ANAEMIA	-17.650009322175	-17.690293931877	-17.7397539834622	-17.8378165966028	3.30790283539833	-17.8708042904294	24685.5304008688	19753.1098311384	22901.4177826166	26506.593797072	0.879955413323188	42672.122514627	0.999429517271551	0.99928543856445	0.999381947679628	0.999463057475601	0.000170477321802392	0.99966585120272	2713	19761	2083	1777	1395	1106	809	373	0	0	1	1	2	0	20382	20688	21070	21359	21656	22092	9	9	8	8	7	9
C3_THYROID_GLAND	50_60	UKBB	D3_ANAEMIANAS	2.49506152755056	-14.2280365700873	-14.2784694625417	-14.3011347803724	2.67974044249653	-14.3391030621403	1.02970450004939	3388.85486133252	3933.02170201749	4726.94705177735	1.02578938671882	8043.11080916349	0.0153893254287491	0.99665010812716	0.997103360679434	0.997586045049657	0.00899171325639521	0.998577547523586	1418	53876	1141	934	689	516	359	152	1	0	0	0	1	0	54089	54296	54541	54714	54871	55078	63	64	64	64	63	64
C3_THYROID_GLAND	50_60	UKBB	D3_ANAEMIA_B12_DEF	-11.9991722474621	-12.0576199621751	-12.0960911015825	-12.1237398244215	-12.1265526655763	-12.1116555700163	4418.80485576971	3495.30878576721	3626.13952476933	4119.12729564191	4701.74093782851	7729.90981070473	0.997833363811017	0.997247576590086	0.997338418345222	0.997651606720475	0.997942128554412	0.998749830299757	176	52120	134	120	96	81	51	23	0	0	0	0	0	0	52099	52113	52137	52152	52182	52210	63	63	63	63	63	63
C3_THYROID_GLAND	50_60	UKBB	D3_ANAEMIA_IRONDEF	-14.2343421446607	-14.2744831283875	-14.2914317136397	2.29939936575877	-14.3493744098644	-14.3526552359923	4418.46527394233	3387.16760438063	3684.08418201747	1.03102018248569	4293.14252722823	6414.4944588457	0.997429573057382	0.996637498547753	0.9969048253098	0.025732999819532	0.997333160287903	0.998214706936432	1523	53544	1132	1013	836	675	500	231	1	1	1	1	0	0	53868	53987	54164	54325	54500	54769	66	66	66	66	67	67
C3_THYROID_GLAND	50_60	UKBB	D3_ANAEMIA_IRONDEF_NAS	-14.2343421446607	-14.2744831283875	-14.2914317136397	2.29939936575877	-14.3493744098644	-14.3526552359923	4418.46527394233	3387.16760438063	3684.08418201747	1.03102018248569	4293.14252722823	6414.4944588457	0.997429573057382	0.996637498547753	0.9969048253098	0.025732999819532	0.997333160287903	0.998214706936432	1523	53544	1132	1013	836	675	500	231	1	1	1	1	0	0	53868	53987	54164	54325	54500	54769	66	66	66	66	67	67
C3_THYROID_GLAND	50_60	UKBB	D3_APLASTICANDOTHANAEMIA	2.43088449945731	-14.2319124099162	-14.2865722416522	-14.3084459720735	2.52257095898279	-14.355947529829	1.0295184078699	3249.27282955996	3772.50936979608	4475.54587905284	1.02674697474574	6951.04316135014	0.0182165891000316	0.996505252876569	0.996978401627539	0.997449144977891	0.0140158287838331	0.998352134998896	1573	53968	1240	1011	754	570	414	196	1	0	0	0	1	0	54236	54465	54722	54906	55062	55280	64	65	65	65	64	65
C3_THYROID_GLAND	50_60	UKBB	D3_BLOODOTHER	3.31791161994716	-13.2899531999173	-13.2814649280468	-13.3248936886278	-13.3096911988052	-13.2657613672976	1.02794807760919	3438.05367773489	4041.17193378933	4856.39029127268	5232.97470680246	8272.13809103851	0.00124788240238694	0.996915748543184	0.997377726830855	0.997810778588429	0.997970640742243	0.998720458782364	694	55031	592	429	287	209	133	61	1	0	0	0	0	0	55066	55229	55371	55449	55525	55597	66	67	67	67	67	67
C3_THYROID_GLAND	50_60	UKBB	D3_BLOOD_IMMUN	1.66009195624124	-15.2844387533826	-15.3081001881746	-15.333909246336	2.39018308063718	-15.3240968738481	1.03224909606695	3734.95102106349	4204.70138943555	4731.3197280446	0.743165427689192	7652.37986220417	0.107785240843729	0.996734847767775	0.997095139777679	0.997414110918414	0.0012989147857911	0.998402215735208	3425	51259	2665	2236	1725	1369	992	458	1	0	1	1	2	0	51958	52387	52898	53254	53631	54165	60	61	60	60	59	61
C3_THYROID_GLAND	50_60	UKBB	D3_COAGDEF_PURPUR_HAEMORRHAGIC	-13.070042955316	-13.0742096693331	-13.1133814871636	-13.1353629149335	4.35135584108718	-13.1734450370044	5173.79569325666	4281.17065902119	4940.90109619262	5995.22095834172	1.0235762895444	9265.86188407529	0.997984386123925	0.997563354826055	0.99788237972358	0.998251858445557	2.12694688479976e-05	0.998865633332528	381	55278	327	231	152	105	72	36	0	0	1	1	1	0	55262	55358	55437	55484	55517	55553	70	70	69	69	69	70
C3_THYROID_GLAND	50_60	UKBB	D3_COAGOTHER	-9.68340518138098	-9.73413464243219	-9.8094033620218	-9.77931540420698	5.24144823154152	-9.781132954647	1724.30195201058	1283.45652795078	1402.19533256957	1635.30227475133	1.02414520998745	2742.05355422702	0.995519230915361	0.993948652629639	0.994418247250624	0.995228577376804	3.08995568222329e-07	0.997153885485049	130	54918	105	82	62	45	31	13	0	0	1	1	1	0	54874	54897	54917	54934	54948	54966	69	69	68	68	68	69
C3_THYROID_GLAND	50_60	UKBB	D3_HAEMOLYTICANAEMIA	-12.1154395301822	-12.1031363271252	-12.1184270229009	-12.058831790888	4.708772649367	-12.0264269463321	5513.53982981364	3429.27520948096	4641.34424180954	4244.55890794244	1.02311217194545	7063.7831304458	0.998246731742678	0.99718398641855	0.997916746887746	0.997733205505489	4.17647775208896e-06	0.998641564220035	141	55563	107	95	74	63	50	22	0	0	1	1	1	0	55527	55539	55560	55571	55584	55612	70	70	69	69	69	70
C3_THYROID_GLAND	50_60	UKBB	D3_IMMUNEMECHANISM	-12.0402149935742	-11.9732241038384	-12.0418291914113	-11.9729876238735	-11.9691763935025	-11.7902724321239	4424.40208313084	3596.40528164877	3786.84111963398	4031.22687058046	4909.31906605265	7720.66299639432	0.997828703265565	0.997343671733358	0.997462799969761	0.997630238080496	0.998054717678689	0.998781546003333	148	55486	117	101	87	70	46	18	0	0	0	0	0	0	55447	55463	55477	55494	55518	55546	70	70	70	70	70	70
C3_THYROID_GLAND	50_60	UKBB	D3_NUTRIANAEMIA	-14.2323046701362	-14.2725663038904	-14.2942586488486	2.22152797557838	-14.3533205445622	-14.3530597013209	4219.64742084871	3248.80006054469	3511.59317772142	1.03052724295954	4161.42927686261	6278.14588152189	0.997308847517929	0.996494760079485	0.996752147469771	0.0311055516312576	0.997247995967296	0.998175882660897	1678	53619	1262	1118	917	744	536	244	1	1	1	1	0	0	53968	54112	54313	54486	54694	54986	66	66	66	66	67	67
C3_THYROID_GLAND	50_60	UKBB	D3_OTHERANAEMIA	2.46851085586048	-14.231815545965	-14.2861368240993	-14.301334299242	2.5403874093872	-14.3450136154478	1.02950530777573	3293.10357078689	3836.6927649746	4518.32106301288	1.0265786210734	7042.23623544599	0.0164954853210235	0.996551790642228	0.997029039758051	0.997474549810848	0.0133379670114007	0.998374712720469	1497	53891	1175	971	728	557	406	191	1	0	0	0	1	0	54149	54353	54596	54767	54918	55133	63	64	64	64	63	64
C3_THYROID_GLAND	50_60	UKBB	D3_OTHERBLOOD	-11.8834824950638	-11.8623561248252	-11.8977643932975	-11.9198373592724	-11.9846143900165	-12.0047462136816	4823.26877386204	3886.98674426683	4263.08330199594	5311.60484629436	5627.11790139536	10552.6823072012	0.998034188417996	0.997565009417924	0.997773200868615	0.998209459007438	0.998300669769613	0.999092325598795	117	54344	98	88	68	52	32	15	0	0	0	0	0	0	54298	54308	54328	54344	54364	54381	65	65	65	65	65	65
C3_THYROID_GLAND	50_60	UKBB	D3_PURPURA_AND3_OTHER_HAEMORRHAGIC	-11.9644164250539	-11.9440915343688	-11.9596152314994	-12.0115782650699	-12.109342619522	-12.0745224380564	3509.10397428519	3034.67709599549	3647.7797674551	4501.37665593099	4873.99496100386	6845.93697979257	0.997279589114814	0.996859638992323	0.997384059384296	0.997870908789126	0.998017673868143	0.998592731708477	263	55194	232	155	95	62	43	23	0	0	0	0	0	0	55156	55233	55293	55326	55345	55365	69	69	69	69	69	69
C3_THYROID_GLAND	50_60	UKBB	D3_THROMBOCYTOPENIANAS	-11.93686972345	-11.9103351347905	-11.9667288240687	-12.0080666383878	-12.1480604096069	-12.1001949382444	4116.55145268952	3379.9697766547	4290.36336323645	5759.24885872596	6626.5360723093	8875.71579440077	0.997686356937635	0.997188420761379	0.997774534466314	0.998336407356407	0.998537283384629	0.998912250464417	206	55134	187	119	72	41	23	13	0	0	0	0	0	0	55084	55152	55199	55230	55248	55258	69	69	69	69	69	69
C3_THYROID_GLAND	50_60	UKBB	DIABETES_FG	-14.0474057062669	1.18295460813259	1.52435271296685	3.03348484137566	2.12198480400953	-14.0600125070177	2635.87883111942	1.02800242841585	1.0280980343724	0.624579036770231	1.02618022364677	5227.65552705708	0.995747848897579	0.249842780610679	0.138156265703475	1.19269660205331e-06	0.0386543110325211	0.997854056503693	4092	51610	3446	2928	2117	1460	922	386	4	5	5	4	1	0	52190	52708	53519	54176	54714	55250	62	61	61	62	65	66
C3_THYROID_GLAND	50_60	UKBB	DM1_RETINOPATHY	-14.0450165755422	-14.0317972692354	-14.0561574339792	-14.0293750199285	-13.9934853600161	-14.0372351541754	8740.11527527598	7690.51206605284	8025.40079409521	11664.122468195	10038.571082955	18650.4424569323	0.998717831892847	0.99854421290891	0.998602538919293	0.999040320516382	0.99888777175433	0.999399473113075	148	7977	122	100	72	54	34	13	0	0	0	0	0	0	7987	8009	8037	8055	8075	8096	16	16	16	16	16	16
C3_THYROID_GLAND	50_60	UKBB	DM2_RETINOPATHY	-15.0488348571948	-15.0098780137325	-15.0594169592677	-15.0016255683646	-15.0013551330225	-15.0137607317003	10307.5077472568	10045.7111444545	10979.5627919988	16092.4322722079	17702.6712344097	30640.5210996541	0.99883509874362	0.998807834975709	0.998905632879313	0.999256199218873	0.999323867677327	0.999609039044438	261	8032	234	178	106	73	36	12	0	0	0	0	0	0	8043	8099	8171	8204	8241	8265	16	16	16	16	16	16
C3_THYROID_GLAND	50_60	UKBB	DM_COMORB	-14.4868978147727	-14.4664616068785	1.86004430071696	-14.5004760114887	-14.4728656280592	3.73317965136433	3680.82638695393	2915.31061895132	1.02616191025617	4416.9833102949	4984.98906947948	1.02452275761067	0.996859715443352	0.996040724127158	0.0698900449918221	0.997380636434581	0.997683513513963	0.000268618116173923	2962	51654	2610	2095	1452	947	564	189	1	1	2	1	1	1	51940	52455	53098	53603	53986	54361	65	65	64	65	65	65
C3_THYROID_GLAND	50_60	UKBB	DM_COMORB_EXMORE	-14.5954727835234	-14.5894621941185	2.03141930729689	-14.6346776185046	-14.6051361226333	3.8993387239648	4237.28972511882	3361.61414906513	1.03359221773024	5109.26794752739	5799.21790961474	1.03128148208474	0.997251667901294	0.996537178398396	0.0493682769820888	0.997714590920429	0.997990556574429	0.000156161077665589	2962	46309	2610	2095	1452	947	564	189	1	1	2	1	1	1	46609	47124	47767	48272	48655	49030	51	51	50	51	51	51
C3_THYROID_GLAND	50_60	UKBB	DM_COMPLICATIONS	-15.0470637689441	-15.0044983712885	-15.06546060104	-15.0215651153624	-15.0343584418024	-15.0346820504505	9041.80418848279	8358.01654725081	9123.52028585098	13300.5975613608	13103.800609568	22621.051996951	0.998672188196647	0.998567620547909	0.998682472052937	0.999098877153346	0.999084564836727	0.999469700180032	367	8376	319	259	166	109	66	24	0	0	0	0	0	0	8408	8468	8561	8618	8661	8703	16	16	16	16	16	16
C3_THYROID_GLAND	50_60	UKBB	DM_HYPOGLYC	-11.8222277576311	-11.8202837421128	-11.8329025812041	-11.9687026734533	-11.8630040511991	-11.7655255879658	4473.99152645211	3657.83457157882	4512.05349155568	6150.87111550822	7147.8180019982	10883.0127826238	0.997891645084925	0.997421642421702	0.997907542657785	0.998447433400851	0.998675777219119	0.999137414466449	156	47809	140	98	64	39	19	8	0	0	0	0	0	0	47763	47805	47839	47864	47884	47895	62	62	62	62	62	62
C3_THYROID_GLAND	50_60	UKBB	DM_IBD	-14.0631701545531	2.92533258818829	2.58725790649533	3.03654943397845	3.25664443221282	-13.6967140881845	4426.82726440371	0.834660484300252	1.09418322406309	1.09251701230708	1.08269400570521	7532.26618688188	0.997465280030468	0.000456920555074257	0.0180516802317965	0.0054458244466187	0.00263052382189109	0.998549123144228	2384	23191	2032	1706	1242	836	532	212	4	5	3	2	1	0	23522	23848	24312	24718	25022	25342	17	16	18	19	20	21
C3_THYROID_GLAND	50_60	UKBB	DM_NEPHROPATHY	-11.8956740144701	-11.8469501799904	-11.9039812455206	-11.9776023423127	-11.7771533010618	-11.9009330972315	5063.45628984481	4275.05951738324	5353.19518165324	6736.39168116471	8233.0468542747	12865.1595702836	0.998125516374146	0.997788922819788	0.998225733473599	0.998581326710028	0.998858647867461	0.999261915923289	104	55603	94	74	43	26	16	6	0	0	0	0	0	0	55543	55563	55594	55611	55621	55631	70	70	70	70	70	70
C3_THYROID_GLAND	50_60	UKBB	DM_NEPHROPATHY_EXMORE	-13.9971057449106	-13.9550525316642	-13.9977594595155	-14.0019621269009	-13.9396297915793	-14.0276648335229	9027.94100170034	8752.49999678881	10691.6937878019	16319.25439761	15495.5568336296	29388.3864799695	0.998762943832555	0.99872784732971	0.998955395357401	0.999315413084503	0.999282232060887	0.999619153750499	104	7955	94	74	43	26	16	6	0	0	0	0	0	0	7949	7969	8000	8017	8027	8037	16	16	16	16	16	16
C3_THYROID_GLAND	50_60	UKBB	DM_OTHER_WIDE	-14.1756814081877	-14.1908781440375	2.07993946933247	3.16303715295277	-14.2021301234094	-14.2068820796268	3664.80429489768	2869.21122085754	1.02864010480225	0.748072436951276	4571.75923168212	7407.36018137981	0.996913742666772	0.996053745945756	0.0431734215875706	2.35516195872057e-05	0.997521382567164	0.998469705179531	2251	49977	1889	1592	1130	787	485	214	2	2	3	2	0	0	50279	50576	51038	51381	51683	51954	58	58	57	58	60	60
C3_THYROID_GLAND	50_60	UKBB	DUODENAL_ULCER_UNSPE_ACUTE_CHRONIC_WO_HAEMORRHAGE_PERFORATION	-11.8536072105338	-11.8416177778887	-11.8853027482769	-11.8819356250652	-11.9377370676862	-12.0115696468739	3752.62828888678	2923.61404172582	3420.46039226198	4195.24386629894	4906.48339944203	9359.20043179771	0.997479687907462	0.99676830866465	0.997227542671846	0.997740202806989	0.99805870601727	0.998975997638778	193	55467	165	146	110	72	42	16	0	0	0	0	0	0	55427	55446	55482	55520	55550	55576	68	68	68	68	68	68
C3_THYROID_GLAND	50_60	UKBB	E4_ACIDOSIS	-11.9827672711592	-11.9530743254649	-11.9323375453802	-12.1725879544193	-12.1349584477975	-12.2764937150573	8061.15456180662	4799.21161870742	6797.28343910533	12360.8388333254	16482.2412991822	21836.4165141649	0.998813958793737	0.998012764521364	0.998599348828513	0.999214267044897	0.999412561984684	0.999551427118379	182	45727	171	96	57	29	10	3	0	0	0	0	0	0	45708	45783	45822	45850	45869	45876	30	30	30	30	30	30
C3_THYROID_GLAND	50_60	UKBB	E4_CA_MET	5.51773119210999	-11.7517856071769	-11.7535609675767	-11.9636403835287	-11.7405608027266	-11.8976703350984	1.05567570664579	4533.63943395585	5142.30101643862	7985.73852235448	11748.662449749	12484.5469794259	1.72534774473639e-07	0.997931781313	0.998176307331091	0.99880466905401	0.999202665777435	0.999239622707285	191	45752	173	91	55	29	20	9	1	0	0	0	0	0	45735	45817	45853	45879	45888	45899	34	35	35	35	35	35
C3_THYROID_GLAND	50_60	UKBB	E4_DIABETES	-13.060094832669	1.67311308092233	2.01570275889124	3.13701545596042	2.70061551856805	-13.0405285207343	2022.09390039689	1.02712170055303	1.0273249430375	0.744735101631389	1.02573355487441	4180.07785300605	0.994846740015277	0.103327069700309	0.0497521473269713	2.52831928933369e-05	0.00846685908078573	0.997510855094112	2443	53204	2079	1748	1270	859	547	216	3	4	4	3	1	0	53502	53833	54311	54722	55034	55365	63	62	62	63	65	66
C3_THYROID_GLAND	50_60	UKBB	E4_DM1	-12.9231734659609	-12.8408065981963	-12.8880241945296	-12.9743523174344	-12.7550397866961	-12.8455111504197	6113.01298083066	4523.96291064827	5328.46340298182	6192.49778984414	7331.99428854635	10845.6709829901	0.998313238833784	0.997735289219164	0.998070148048319	0.998328295273084	0.998611967796959	0.999054993218734	238	50878	198	175	129	93	56	24	0	0	0	0	0	0	50859	50882	50928	50964	51001	51033	59	59	59	59	59	59
C3_THYROID_GLAND	50_60	UKBB	E4_DM1NOCOMP	-12.9093507573641	-12.8593780030881	-12.9160713145678	-12.9877922783613	-12.829768897121	-12.9228990662945	5979.83822345682	4573.37981357277	5310.75876245691	6375.48315765339	7194.00007011844	9646.45869413324	0.99827751800738	0.997756520107987	0.998059500687245	0.998374593499182	0.998577054629469	0.998931112557611	243	50881	201	173	128	91	54	29	0	0	0	0	0	0	50864	50892	50937	50974	51011	51036	59	59	59	59	59	59
C3_THYROID_GLAND	50_60	UKBB	E4_DM1_STRICT	-11.9056692510067	-11.8462084936439	-11.8927781740964	-11.91676511023	-11.7578170188777	-11.896759838631	5493.83090502258	3792.61874452696	4441.86377135406	5523.07753982601	5331.47853109886	7555.41874246187	0.998270907421376	0.997507819232901	0.997863722698092	0.998278460613627	0.998240380598207	0.998743651755127	117	50920	87	82	67	47	34	21	0	0	0	0	0	0	50892	50897	50912	50932	50945	50958	58	58	58	58	58	58
C3_THYROID_GLAND	50_60	UKBB	E4_DM2	-13.2539613121946	2.40339251682076	2.06356914376917	2.50369840145352	2.74257279635642	-13.1560662701754	2273.66694839859	0.746179707196756	1.02783595963861	1.02741868033736	1.02641397021602	4549.41664148924	0.995348891702998	0.0012777540497954	0.0446769509338636	0.0148145002991932	0.00754018157222016	0.997692669554205	2367	53134	2024	1692	1227	822	526	207	4	5	3	2	1	0	53412	53744	54209	54614	54910	55229	61	60	62	63	64	65
C3_THYROID_GLAND	50_60	UKBB	E4_DM2NOCOMP	-13.0706501402962	2.41014034237989	2.13527947408365	2.5388263317036	2.80614561326807	-13.0685593956434	2083.50787380695	0.74648902278611	1.02752288112946	1.02741721673126	1.02599346493564	4612.59589886661	0.994994594610006	0.001243826779724	0.0377015679249009	0.0134707075097516	0.00623703973597044	0.997739410073604	2312	53240	2006	1655	1182	780	488	187	4	5	3	2	1	0	53481	53832	54305	54707	54999	55300	61	60	62	63	64	65
C3_THYROID_GLAND	50_60	UKBB	E4_DM2OPTH	-14.0075955871947	-13.988553839499	-14.0067825751674	-13.9606042983879	-13.9900580356176	-14.0918705835629	7977.9291390286	7283.14594174059	8950.34327817029	13238.239624426	15099.0022678875	37074.1934070978	0.998599080248051	0.998467524286416	0.998751356159844	0.999158577810906	0.999260716071424	0.999696724738492	164	7862	153	111	61	37	15	5	0	0	0	0	0	0	7857	7899	7949	7973	7995	8005	16	16	16	16	16	16
C3_THYROID_GLAND	50_60	UKBB	E4_DM2_STRICT	-13.061057931821	2.45011661210797	2.18603606515629	2.59063487693449	2.8815850322407	-13.0555391834069	2113.01225431808	0.746497657705922	1.02736341991479	1.02733005896544	1.02611278128591	4736.82473015461	0.995068107111742	0.00103019118231117	0.0333526859883824	0.0116783877647516	0.00498109660492801	0.997800889719963	2233	53663	1946	1605	1141	748	466	174	4	5	3	2	1	0	53884	54225	54689	55082	55364	55656	62	61	63	64	65	66
C3_THYROID_GLAND	50_60	UKBB	E4_DMNAS	-13.0461365138722	-13.0366158356053	-12.9768363439504	4.50106629598523	-12.8834610206115	-12.928574847456	5758.01727510729	4344.80819192651	5284.31516360539	1.03016517892625	7155.66001773518	13835.0205718706	0.998192207230529	0.997605947504914	0.998040615171592	1.24664506694929e-05	0.998563443615429	0.999254391512536	295	51097	251	211	149	99	65	23	0	0	1	1	0	0	51082	51122	51184	51234	51268	51310	59	59	58	58	59	59
C3_THYROID_GLAND	50_60	UKBB	E4_DMNASNOCOMP	-13.0076297934139	-13.0059959809714	-12.9460842770304	4.5340086868018	-12.8605215021017	-12.903370938493	5693.31165078446	4396.78914951054	5336.02537569299	1.0302852994907	7582.93481783046	13840.605541459	0.998177057819398	0.997639807617692	0.998064201365898	1.0788669383155e-05	0.998646802738285	0.999256145337578	282	51078	243	204	143	91	59	21	0	0	1	1	0	0	51058	51097	51158	51210	51242	51280	59	59	58	58	59	59
C3_THYROID_GLAND	50_60	UKBB	E4_ENDOGLAND	3.80610216309865	-12.6884217441265	-12.6785358180273	-12.7164696153058	-12.7595757123086	-12.7249377321699	1.0279184565217	3014.09310196002	3748.16714554401	4142.25721356403	4311.47010297028	5928.73671847131	0.000213293761161053	0.996641156869964	0.99730108389011	0.997550548333048	0.997638704813169	0.9982874895546	394	55169	312	253	182	131	99	60	1	0	0	0	0	0	55181	55240	55311	55362	55394	55433	69	70	70	70	70	70
C3_THYROID_GLAND	50_60	UKBB	E4_ENDOMETPOSTOP	4.69157929113862	-12.1828054694632	-12.2207527470468	-12.2512260414841	-12.2855728286273	-12.3079326250698	1.03840757997594	3460.79047871134	4560.89922529268	5351.25517728857	6392.26352326924	12509.7693532658	6.24112021122903e-06	0.997191262408099	0.997862101794183	0.998173315372491	0.998466511461854	0.999214988897453	157	45591	136	107	76	48	29	13	1	0	0	0	0	0	45558	45587	45618	45646	45665	45681	53	54	54	54	54	54
C3_THYROID_GLAND	50_60	UKBB	E4_ENDONUTRMET	4.83051271874929	1.515949232694	2.54790726610906	2.2119803141725	2.33824744812799	-11.884442776749	0.529434775409887	1.0951957808685	0.835507842006044	1.09334171766603	1.08041947020304	2035.75768137716	7.2464929498761e-20	0.166303028012246	0.00229198793867052	0.0430590029489229	0.0304487455062953	0.995342098113399	8917	45427	7477	6360	4704	3269	2120	819	20	4	3	2	1	0	46814	47931	49587	51022	52171	53472	33	49	50	51	52	53
C3_THYROID_GLAND	50_60	UKBB	E4_FLUIDELECTRO	3.9355395455055	-12.7613242121651	4.1879332611943	-12.8799358340946	-12.8504311148413	-12.8783687261036	1.05517540131758	3344.83903023798	1.05294815271152	7143.43297947227	7976.17108911826	12378.0915201773	0.000191670504049819	0.996955895703601	6.96903578916052e-05	0.99856137848462	0.998714526552148	0.999169868012017	833	47172	766	486	273	133	74	30	2	1	1	0	0	0	47202	47482	47695	47835	47894	47938	35	36	36	37	37	37
C3_THYROID_GLAND	50_60	UKBB	E4_FLUIDOVER	-10.9586814774844	-10.8798816115918	-11.0945746729018	-11.2755124819093	-10.6001942350364	-11.2748227313029	4290.28851164184	5015.16269343343	5835.60012712661	12033.1709224101	33131.2709770193	21747.4634090615	0.997961966141463	0.998269072554017	0.998483072123756	0.999252353675859	0.99974472059393	0.999586342259284	108	45632	98	51	19	6	4	1	0	0	0	0	0	0	45612	45659	45691	45704	45706	45709	30	30	30	30	30	30
C3_THYROID_GLAND	50_60	UKBB	E4_GLUCOPANCREAS	-11.9100320245461	-11.8949866462904	-11.9376460997652	-12.00941277727	-11.9401310783314	-11.9872890286223	3565.61560584606	2865.65719149165	3291.98362546776	4235.89449943688	4858.13759239157	8430.24537316595	0.997334874520796	0.996688089918725	0.997106655523273	0.997737877512395	0.998038994065336	0.998865457742288	244	55514	211	158	109	78	44	14	0	0	0	0	0	0	55477	55530	55579	55610	55644	55674	70	70	70	70	70	70
C3_THYROID_GLAND	50_60	UKBB	E4_HYPERCHOL	3.12459376501093	2.6995421404549	-13.9480358257072	-13.9635728643345	3.13522728898317	-13.9320180165718	0.776967083069878	0.774275785510644	3567.48700824194	4405.98803847636	1.04524730595233	9635.98067858074	5.78221853284561e-05	0.000489315408644018	0.99688046682162	0.997471327553712	0.00270416334032896	0.998846392642937	2995	49576	2636	2234	1541	1003	606	204	5	3	1	1	1	0	49895	50297	50990	51528	51925	52327	35	37	39	39	39	40
C3_THYROID_GLAND	50_60	UKBB	E4_HYPERKALAEMIA	-10.8471001543236	-10.8941190169873	-10.8235817486293	-11.0503893713102	-11.0569674059097	-11.0064083276632	4376.64185973458	3878.93683957477	6009.19128221232	12268.7762706341	9116.29473439065	11603.5089137156	0.998022519283114	0.997759118464798	0.998562874154815	0.999281351808557	0.999032262374517	0.999243173593182	127	45716	119	61	28	13	10	5	0	0	0	0	0	0	45693	45751	45784	45799	45802	45807	31	31	31	31	31	31
C3_THYROID_GLAND	50_60	UKBB	E4_HYPERLIPNAS	-12.8240444374788	-12.7701602525702	-12.8759674014989	-12.8036669886418	-12.7648480309177	-12.8198766459154	5497.02371427582	4436.19512275017	5435.01929144367	7495.28283539174	8660.53139334739	17864.7703232256	0.998138611307815	0.997703189478694	0.998109753538285	0.998637030320554	0.998823990005386	0.999427432842169	513	46210	472	380	244	150	81	21	0	0	0	0	0	0	46220	46312	46448	46542	46611	46671	31	31	31	31	31	31
C3_THYROID_GLAND	50_60	UKBB	E4_HYPERPARA	4.83216556035145	-11.1206651450364	-11.1424670540223	-11.1282077284622	-11.1785875409242	-11.1949953967325	1.02610023915829	2686.79479760404	3428.18171358696	4225.40422350228	4308.37176731488	6566.95175393716	2.48626386381754e-06	0.996697558853927	0.997406675747912	0.997898659062652	0.997929795086228	0.998639808849898	104	54904	89	81	45	27	23	10	1	0	0	0	0	0	54851	54859	54895	54913	54917	54930	67	68	68	68	68	68
C3_THYROID_GLAND	50_60	UKBB	E4_HYPOGLYC	-11.8981364085984	-11.8924296433792	-11.9046110493198	-11.9796184312052	-11.9408272982554	-11.8694146873732	4609.04418920814	3707.04028005765	4484.40579190688	6450.20175144438	6888.35391651393	10411.7867383479	0.997940282538184	0.997440338110697	0.997881883432727	0.998518132073406	0.998616883352918	0.999090413498516	153	55443	137	97	64	39	20	9	0	0	0	0	0	0	55390	55430	55463	55488	55507	55518	69	69	69	69	69	69
C3_THYROID_GLAND	50_60	UKBB	E4_HYPOKALAEMIA	-12.6871388816824	-12.6211753929407	5.2300333874704	-12.6828103190351	-12.7362434699344	-12.6011964040335	6574.60206124353	4978.96643326492	1.05423233325583	9929.63250977193	10705.4301441687	18159.1130918017	0.998460307428869	0.99797744565354	7.01357193715216e-07	0.998980887179894	0.999050757466703	0.999446322119331	302	45987	275	182	101	54	27	14	1	1	1	0	0	0	45981	46074	46155	46202	46229	46242	32	32	32	33	33	33
C3_THYROID_GLAND	50_60	UKBB	E4_HYPOOSMNAT	4.97793134845906	-11.9867044477577	-12.0442577011863	-12.0706580895651	-11.9841410789886	-11.9822164343478	1.06205632321241	4004.40472789003	6365.24864350097	10827.4555776024	10912.9018415576	30597.9618929364	2.77145446527929e-06	0.997611631995034	0.998490251980747	0.99911050295571	0.999123793161677	0.999687546991324	283	46082	269	163	87	39	21	6	1	0	0	0	0	0	46062	46168	46244	46292	46310	46325	33	34	34	34	34	34
C3_THYROID_GLAND	50_60	UKBB	E4_HYTHYNAS	2.90888450910877	-14.2648056753657	-14.2592246192797	-14.2681410537063	-14.2675127601597	-14.2767005320726	1.06452177804994	4170.77186475367	4874.37121659744	5833.77925071759	6703.94152501511	11150.50198228	0.0062841557368956	0.997271093603166	0.99766591454771	0.998048551784532	0.998301921412	0.998978417667695	1788	53209	1524	1286	980	685	440	160	1	0	0	0	0	0	53435	53673	53979	54274	54519	54799	37	38	38	38	38	38
C3_THYROID_GLAND	50_60	UKBB	E4_HYTHY_AI_EXCL	-13.0497136527769	-13.0722749604567	-13.0578759424459	-13.1017673680853	-13.1243583991395	-13.0880000875197	5358.95640410165	4251.30533366756	5467.08999471795	6565.78301458941	6435.62092300857	10128.4636479951	0.998057055521461	0.997546600605964	0.998094293725633	0.998407853116458	0.998372850762346	0.998968973907754	264	55462	221	186	127	85	59	27	0	0	0	0	0	0	55436	55471	55530	55572	55598	55630	69	69	69	69	69	69
C3_THYROID_GLAND	50_60	UKBB	E4_HYTHY_AI_STRICT	2.17771972345284	-14.4182615592949	-14.4069649042131	-14.4158383708719	-14.4152051348444	-14.4366536767054	1.03423118378549	3116.22348531919	3676.09521442342	4279.17015227388	5011.32524769451	8327.39454673534	0.035235536669318	0.996308330483947	0.996873022930973	0.997312059885127	0.997704867836778	0.998616760951612	1703	48057	1449	1222	935	657	424	156	1	0	0	0	0	0	48257	48484	48771	49049	49282	49550	53	54	54	54	54	54
C3_THYROID_GLAND	50_60	UKBB	E4_IRON_MET	-11.8001758358966	-11.7897624583835	-11.7903573772769	-11.8820823759475	-11.8098381897705	-12.0021636691747	7653.84754936897	5521.21821122752	9108.62904549692	7572.09931726715	10777.0856540376	18914.7152810275	0.998769876937891	0.998296234285192	0.998967205553803	0.998747965948415	0.999125655490381	0.999493709511196	106	45479	93	77	50	32	17	11	0	0	0	0	0	0	45462	45478	45505	45523	45538	45544	30	30	30	30	30	30
C3_THYROID_GLAND	50_60	UKBB	E4_LIPOPROT	3.05469718815469	2.63995002848903	-13.9650088852666	-13.9694686479959	3.05790155956283	-13.9107611546467	0.776803091077691	0.774714613847792	3443.13344269624	4290.14519182654	1.04566345392425	9468.12083553606	8.41034503979326e-05	0.000655268123872234	0.996763867965909	0.997401951877566	0.00345159809620733	0.998827731737483	3273	49955	2887	2438	1673	1097	657	218	5	3	1	1	1	0	50300	50749	51514	52090	52530	52969	36	38	40	40	40	41
C3_THYROID_GLAND	50_60	UKBB	E4_METABO	4.30769924686016	-12.2824900398864	-12.2879380885443	-12.3646265615639	-12.3429595266898	-12.4462520241167	1.03799553910884	2989.59832496357	3852.20292268872	5024.26317115572	5352.5330486327	12005.0919121663	3.32450423644885e-05	0.996721973811602	0.997454874612011	0.998036421592748	0.99816007710308	0.999172795125304	247	45701	215	166	115	70	45	17	1	0	0	0	0	0	45679	45728	45779	45824	45849	45877	53	54	54	54	54	54
C3_THYROID_GLAND	50_60	UKBB	E4_METABOLIA	2.92695933345411	1.7767571912208	-14.0410434310823	-14.0646979871416	2.17003383887951	-14.0642852663576	0.55826246928915	0.746668120556595	2359.97879789269	2923.18925842318	1.02563824414924	6082.00164747661	1.58003100513283e-07	0.0173323384645461	0.995252895625058	0.996161055242566	0.034362779970256	0.998154938666237	4640	51825	4071	3292	2266	1476	898	318	7	3	1	1	1	0	52328	53107	54133	54923	55501	56081	59	63	65	65	65	66
C3_THYROID_GLAND	50_60	UKBB	E4_MG_MET	-10.9234830382137	-10.9606493861434	-10.9410682573684	-11.2911351058329	-11.1769146097377	NA	4672.93052505599	4427.99677463863	5675.37869109618	8025.95853593559	13324.0691038599	0	0.998134859809711	0.998024993143395	0.99846182880313	0.998877514833546	0.9993306934624	NA	111	45669	103	53	29	12	7	1	0	0	0	0	0	0	45646	45696	45720	45737	45742	45748	31	31	31	31	31	31
C3_THYROID_GLAND	50_60	UKBB	E4_MINERAL_MET	4.47551128401891	-13.145613909697	-13.2014574052303	-13.3375811478765	-13.2079811683	-13.3584593949635	1.05699261825023	5463.89724645417	6932.38512376047	8321.52853297363	11841.9747812816	16608.7662263322	2.29373373932103e-05	0.99808036795185	0.998480575950505	0.998721166973367	0.999110077308624	0.999358260137271	467	46152	419	269	164	99	62	27	1	0	0	0	0	0	46165	46315	46420	46485	46522	46557	34	35	35	35	35	35
C3_THYROID_GLAND	50_60	UKBB	E4_NONTOXIC_THYROID	7.40356257821545	-11.8745983688496	-11.91080015706	-11.9291823944081	-11.9447957158655	-11.972104477849	0.403711288362945	3651.63625112721	4214.172517536	4954.25772449479	5331.6161427558	9176.22353936617	4.05985456319043e-75	0.997405398195643	0.997744888027297	0.998078803770931	0.99821244443416	0.998959010253816	201	55522	158	135	89	68	43	17	13	0	0	0	0	0	55497	55520	55566	55587	55612	55638	55	68	68	68	68	68
C3_THYROID_GLAND	50_60	UKBB	E4_NUTRIDEF	1.45179405902406	0.928512196760333	1.23184696586133	2.2646620289468	1.81116791241202	-12.6703720112343	1.02841541333218	1.02707110938308	1.02689361987554	0.743502078424352	1.02394689687482	2526.49507082269	0.158044036321474	0.365974795106945	0.230300258776716	0.00231954835132058	0.0769255218837005	0.995998625942992	4286	52705	3515	3074	2307	1648	1081	377	4	4	3	3	1	0	53409	53850	54617	55276	55843	56547	63	63	64	64	66	67
C3_THYROID_GLAND	50_60	UKBB	E4_OBESITY	1.6157965521175	1.09801238285338	-14.0654265995064	2.43520832559366	1.99083774520274	-14.0231283647969	1.0289261747732	1.02730121891799	2272.08462566205	0.743813730318227	1.02395613161662	5353.08286224482	0.116328661013579	0.285145391987592	0.995060696719469	0.00106055696723338	0.0518640118516266	0.997909835302917	3629	52991	2969	2616	1966	1397	915	324	3	3	2	3	1	0	53584	53937	54587	55156	55638	56229	64	64	65	64	66	67
C3_THYROID_GLAND	50_60	UKBB	E4_OBESITYNAS	1.77516166079625	1.29302678994759	-13.1687944247981	2.81821752089235	2.42382493561706	-13.1964251831896	1.02855379033676	1.02704639278203	1666.53693735066	0.7436745730629	1.02459290042137	4708.55496445563	0.0843687856802735	0.208038989986456	0.993695268207405	0.00015089956836801	0.0179986052404496	0.997763812845612	2987	53002	2543	2194	1532	996	579	200	3	3	2	3	1	0	53378	53727	54389	54925	55342	55721	65	65	66	65	67	68
C3_THYROID_GLAND	50_60	UKBB	E4_OBESITY_HYPER	1.61551684070464	1.09749412817669	-14.0627279718647	2.43506910868328	1.98652675402323	-14.0204049363236	1.02892726162584	1.02728601302385	2267.31086818609	0.743816473848065	1.02398737476346	5344.0410049775	0.116392267453069	0.285365683750465	0.995051246942555	0.00106130499200734	0.0523807287277377	0.997906705470372	3633	52988	2971	2618	1969	1399	917	326	3	3	2	3	1	0	53584	53937	54586	55156	55638	56229	63	63	64	63	65	66
C3_THYROID_GLAND	50_60	UKBB	E4_PARATHYRO	4.78508205825111	-11.1053614399335	-11.1122673707367	-11.1233988156434	-11.1424270707811	-11.1792151243459	1.025709098128	2566.7322443655	3175.61849953606	4147.85348777704	3896.42087737002	5949.471227565	3.08398924454874e-06	0.996547840621474	0.997208012084034	0.99786029627928	0.997718326974312	0.998500754510853	113	54913	97	87	49	29	24	12	1	0	0	0	0	0	54861	54871	54909	54929	54934	54946	67	68	68	68	68	68
C3_THYROID_GLAND	50_60	UKBB	E4_PCOS_BROAD_EXCLUSIONS	-11.9625260237527	-11.9806497724484	-12.005307323804	-11.9952516903276	-12.0177338466589	-11.9930442309465	4040.32379387846	3180.6782053442	4280.89505551677	4930.15363651898	4934.98598644429	6657.25882653018	0.997637639613978	0.996994618046698	0.997762421951136	0.998058718370747	0.998056984388379	0.998562612645484	189	55523	153	115	79	59	39	26	0	0	0	0	0	0	55489	55527	55563	55583	55603	55616	70	70	70	70	70	70
C3_THYROID_GLAND	50_60	UKBB	E4_PCOS_CONCORTIUM	-14.1904136722491	-14.1889739746825	-14.1870674488456	2.54419260409846	-14.1815499505061	-14.1767992686274	6466.06621042391	4330.22536626008	4194.76180927996	1.04694261384775	3922.57426644673	5681.58165086607	0.998248965828139	0.997385553394716	0.997301486707668	0.0150939669361116	0.997115359879719	0.998009104116532	580	30053	276	328	385	397	361	215	0	0	0	1	0	0	30310	30258	30201	30189	30225	30371	47	47	47	46	47	47
C3_THYROID_GLAND	50_60	UKBB	E4_PCOS_CONSORTIUM_EXCLUSIONS	-14.4024477013076	-14.4140244580669	-14.4186913966445	-14.4107035667768	2.10242441012286	-14.400442897052	4844.90497564844	3450.75173928989	3521.74183555866	3858.67382431814	1.03068311750896	5970.39818793094	0.997628132276798	0.996667191673237	0.996733315600853	0.997020206505737	0.0413666742581988	0.998075525357942	1476	53441	980	962	918	811	624	314	0	0	0	0	1	0	53873	53891	53935	54042	54229	54539	64	64	64	64	63	64
C3_THYROID_GLAND	50_60	UKBB	E4_THYROID	5.82701671334583	-13.6675080947133	-13.6725856036347	-13.676660866483	-13.7132448203517	-13.7388657725176	0.437918218334819	3153.51070780254	3772.52613446756	4409.07998841511	4857.5721406349	8086.60584286202	2.1311444472952e-40	0.996541930386929	0.997108271569687	0.99752502130204	0.997747522533812	0.998644422168926	2021	53382	1693	1437	1078	761	509	191	17	0	0	0	0	0	53646	53902	54261	54578	54830	55148	47	64	64	64	64	64
C3_THYROID_GLAND	50_60	UKBB	E4_THYTOXNAS	-12.1103055807196	-12.0763417461747	-12.0514661314917	-12.1186145000593	-12.1558232729883	-12.1055775914426	8314.03234652334	6223.59185127727	7562.97052379598	9463.31346486831	10179.4420364774	15033.8321846075	0.998837793500212	0.998451774985589	0.99872858493078	0.998978238140263	0.999047203041828	0.999357525593113	174	51685	150	120	82	55	35	13	0	0	0	0	0	0	51677	51707	51745	51772	51792	51814	32	32	32	32	32	32
C3_THYROID_GLAND	50_60	UKBB	E4_VIT_B_DEF	-13.0487957498427	-13.0593311900465	-13.09163037878	-13.0901936667433	-13.1118333570693	-13.1371976162271	5738.27328884446	4462.96069604101	5483.67597190778	6870.20584924168	7564.62773231785	13713.3145168437	0.998185617315732	0.997665266496656	0.998095146415312	0.998479746119077	0.998617020621349	0.999235635882628	283	49103	236	195	148	98	62	26	0	0	0	0	0	0	49098	49139	49186	49236	49272	49308	52	52	52	52	52	52
C3_THYROID_GLAND	50_60	UKBB	E4_VIT_DEF	-13.6025917898305	-13.6022576385253	3.22206147588548	-13.6074939560838	-13.6278414308929	5.18979777460197	4609.0746682395	3686.07047440469	1.03189155786486	5207.31733691521	6009.69515743555	1.02742503893246	0.997645236191218	0.997055670311909	0.00179333862079308	0.997915011457948	0.998190684440554	4.38890010667336e-07	752	49612	632	540	380	257	170	54	1	1	2	1	1	1	49676	49768	49928	50051	50138	50254	55	55	54	55	55	55
C3_THYROID_GLAND	50_60	UKBB	E4_VIT_D_DEF	-12.7833303827392	-12.7764016581293	3.71030863831645	-12.745351407245	-12.7440918944853	-12.6821368852163	3898.69276599053	3204.27404892634	1.0352872736707	4462.55491636556	5227.26378884252	11518.0833433654	0.997383840101235	0.996818603384684	0.000338573652869839	0.997721192125347	0.998054755891104	0.999121478906476	459	49317	388	336	231	155	98	24	1	1	1	0	0	0	49333	49385	49490	49566	49623	49697	54	54	54	55	55	55
C3_THYROID_GLAND	50_60	UKBB	E4_VOLUME	-13.0163436422733	-12.9817098983101	-13.0325390114705	-13.0083706879828	-13.0589747000051	-13.0557466267991	5968.33560773652	4709.95888592824	6145.8196932735	7110.6936016576	9967.67159230047	17979.6578988989	0.998259894871866	0.997800852823325	0.998308044428396	0.998540343189401	0.998954665468681	0.999420624251784	422	46168	371	252	176	104	61	20	0	0	0	0	0	0	46185	46304	46380	46452	46495	46536	34	34	34	34	34	34
C3_THYROID_GLAND	50_60	UKBB	F5_ADO	-15.1286042763759	-15.1175350991404	-15.134337261451	-15.1157040633241	-15.1108309283858	-15.1254011319944	5161.79075623186	3883.55535917617	4392.97929227544	5070.65038163359	5442.5101298774	8295.2389097988	0.99766149713015	0.996894078679331	0.997251198025627	0.997621494655041	0.997784720116118	0.998545151323176	2592	49572	2025	1833	1451	1088	755	361	0	0	0	0	0	0	50080	50272	50654	51017	51350	51744	59	59	59	59	59	59
C3_THYROID_GLAND	50_60	UKBB	F5_ALCOHOL	-13.8749349700918	-13.8530005057401	-13.9024453554197	-13.8884239178308	-13.866805732803	-13.8681144565213	5403.48714053831	4039.73476566289	4512.34134341418	5230.10401049262	5190.41030192418	8318.57521490332	0.997951214846772	0.9972639110727	0.997541735406728	0.997881237930981	0.997868357914598	0.998669826382419	920	52214	702	611	476	375	290	126	0	0	0	0	0	0	52373	52464	52599	52700	52785	52949	59	59	59	59	59	59
C3_THYROID_GLAND	50_60	UKBB	F5_ALCOHOLAC	-12.9128283179148	-12.8671555815246	-12.8830776080857	-12.9148438278528	-12.8531722990679	-12.8447716616362	6119.1441650507	4607.22337068937	5262.02750831053	6240.78969735617	6031.14160263366	10381.5026107359	0.998316277827975	0.997771653204603	0.99804653274169	0.998348839227047	0.998299602190164	0.999012797784166	230	51653	180	165	126	97	72	28	0	0	0	0	0	0	51645	51660	51699	51728	51753	51797	58	58	58	58	58	58
C3_THYROID_GLAND	50_60	UKBB	F5_ALCOHOL_DEPENDENCE	-12.8497111105673	-12.8610085229235	-12.8382679071775	-12.79132060431	-12.7408729432939	-12.8286648655233	6374.34670210783	4716.37446193195	5467.45787733988	7188.11018248999	6059.59393797414	10067.8714264014	0.998391587461236	0.997824263636769	0.998126470003573	0.998580156456027	0.998322373012719	0.998983321257439	252	51696	200	164	117	83	60	34	0	0	0	0	0	0	51689	51725	51772	51806	51829	51855	59	59	59	59	59	59
C3_THYROID_GLAND	50_60	UKBB	F5_ALLANXIOUS	2.02243091833506	-14.7744073759586	-14.7721576716982	-14.7603414532023	-14.7495146245023	-14.7359729493107	1.02690481521964	3460.67520930473	4172.21147493454	5125.57757720486	5919.12564562443	10706.2559721439	0.0489021952749492	0.996593660191148	0.997175010907001	0.997702301427958	0.998011801315948	0.998901800814132	2223	54293	1876	1588	1121	757	442	154	1	0	0	0	0	0	54572	54860	55327	55691	56006	56294	67	68	68	68	68	68
C3_THYROID_GLAND	50_60	UKBB	F5_ANXIETY	2.13418392200019	-14.8638899159592	-14.8610741283321	-14.8524816193815	-14.8474473570791	-14.8281113713554	1.02700353982241	3908.01769397196	4779.81137876837	6003.1847281818	7137.51685691184	13793.6164209604	0.0377030310345731	0.996965305530248	0.997519273971161	0.998025955518544	0.998340243433779	0.999142275782559	1932	54118	1665	1382	943	608	335	107	1	0	0	0	0	0	54317	54600	55039	55374	55647	55875	67	68	68	68	68	68
C3_THYROID_GLAND	50_60	UKBB	F5_BEHAVE	-12.4611254476386	-12.4933412761578	-12.4460435921205	4.24584392857932	-12.4681790139854	-12.4401322385029	4622.94955878574	3182.07852363897	3543.96382910529	1.02659410753943	4282.39021852765	6712.26304837227	0.997849310826649	0.996867387641916	0.997197915641565	3.53636114959639e-05	0.997676962403207	0.9985212463079	280	55286	216	193	157	123	82	45	0	0	0	1	0	0	55281	55304	55340	55374	55415	55452	69	69	69	68	69	69
C3_THYROID_GLAND	50_60	UKBB	F5_BIPO	-12.0410536232038	-11.9760792712735	-12.0851057521773	-12.0679962938003	-12.0006452221712	-12.1317114455673	5951.31137430773	4456.39721141181	4554.90064713235	4959.23089614152	5764.03089134993	8394.15633765324	0.998385672732825	0.997855775238512	0.997883047572444	0.998058396831847	0.998338814831943	0.998846852322092	113	48064	83	81	69	62	40	22	0	0	0	0	0	0	48041	48043	48055	48062	48084	48102	53	53	53	53	53	53
C3_THYROID_GLAND	50_60	UKBB	F5_DEPRESSIO	-15.1293807091775	-15.1172954035854	-15.1324192635234	-15.1194636039856	-15.1113805757676	-15.1268974707687	5182.05253615429	3904.59590449333	4440.61284381565	5101.32416636781	5469.37001163052	8387.52620749734	0.997670521082375	0.99691086433409	0.997281028372815	0.997635208325887	0.997795519065605	0.998561016549661	2567	49518	2007	1806	1427	1065	745	358	0	0	0	0	0	0	50019	50220	50599	50961	51281	51668	59	59	59	59	59	59
C3_THYROID_GLAND	50_60	UKBB	F5_MOOD	-15.1302482458692	-15.1189032317435	-15.1384892690528	-15.1231644609966	-15.1185305587571	-15.1371860899051	5148.41600322767	3862.25970170007	4373.57176142612	5036.37244545964	5359.82197891254	8141.65775230911	0.997655167319084	0.996876670760536	0.997238242927903	0.997604124510026	0.997749397990057	0.998516552711457	2621	49522	2038	1845	1465	1101	776	374	0	0	0	0	0	0	50046	50239	50619	50983	51308	51710	59	59	59	59	59	59
C3_THYROID_GLAND	50_60	UKBB	F5_NEUROTIC	1.93046792453286	-14.7231597161224	-14.724490787924	-14.7140279889345	-14.697418755755	-14.6865989421101	1.02719899077378	3181.59784855306	3765.11796389765	4545.90261529386	5109.08495375465	8987.82935630599	0.0601965192775728	0.996307723208488	0.9968796691017	0.997417438019762	0.997704710835555	0.998696214083823	2491	54356	2067	1772	1283	903	548	205	1	0	0	0	0	0	54711	55006	55495	55875	56230	56573	68	69	69	69	69	69
C3_THYROID_GLAND	50_60	UKBB	F5_ORGANIC	-11.9121169940456	-11.8615578951442	-11.9521565857824	-11.9335354262012	-12.2467302731405	-12.2561256201399	4243.05842831305	3904.45115428274	4944.44434616604	7087.9590265316	12233.3293689455	16669.666820851	0.997759992724267	0.997576064092004	0.998071283393425	0.998656654314964	0.999201241536265	0.999413367247731	162	55573	152	101	53	29	9	4	0	0	0	0	0	0	55513	55564	55612	55636	55656	55661	70	70	70	70	70	70
C3_THYROID_GLAND	50_60	UKBB	F5_PANIC	-12.0600566327911	-12.0282143291844	-12.0547672763276	-12.0991583231595	-12.0481386500774	-11.9421507399106	4249.49033649681	3314.01137324621	3751.84026177024	4481.9186964435	4988.06239311471	8252.33747716433	0.997735606081972	0.997104081925052	0.997436379090363	0.997846074292453	0.998072795865322	0.998845362977602	161	52257	126	114	81	64	41	17	0	0	0	0	0	0	52227	52239	52272	52289	52312	52336	65	65	65	65	65	65
C3_THYROID_GLAND	50_60	UKBB	F5_PHOBANX	-13.0771896026815	-13.0983893978179	-13.0840891992522	-13.0442947444374	-13.0690338623087	-13.1241499661782	6058.11979153324	4329.9725043922	4668.03799812708	5669.87749572542	6014.5539448535	10238.9865242828	0.998277670310504	0.997586361871371	0.997763604516711	0.998164363831543	0.998266276729194	0.998977286107425	235	52320	176	159	144	113	76	32	0	0	0	0	0	0	52314	52331	52346	52377	52414	52458	65	65	65	65	65	65
C3_THYROID_GLAND	50_60	UKBB	F5_PSYCH	2.55318328194938	-16.1944785083369	-16.1980457287995	1.14485735226424	-16.2044690091623	-16.2205950458774	0.562925722309599	4443.64268691415	4973.68014630888	1.03035393756765	6276.33020454106	10652.81192545	5.74508939491439e-06	0.997092183895169	0.997401491978681	0.266512320537417	0.997939993459096	0.998785094729573	6112	47075	4788	4264	3431	2569	1780	758	4	0	0	1	0	0	48343	48867	49700	50562	51351	52373	52	56	56	55	56	56
C3_THYROID_GLAND	50_60	UKBB	F5_PSYCHDEV	-11.9330079239008	-11.8705848682359	-11.8791940001186	-11.9785803432803	-11.9913865665251	-11.9539483603967	6070.36415915138	4503.70059105349	4992.35102593157	5643.9324344702	5520.76983869423	8160.31660022598	0.99843153451676	0.99789698599271	0.998101452302914	0.998306585478849	0.998266956428091	0.998831189046523	102	55678	70	65	47	39	33	18	0	0	0	0	0	0	55640	55645	55663	55671	55677	55692	70	70	70	70	70	70
C3_THYROID_GLAND	50_60	UKBB	F5_PSYCH_INCLAVO	2.55318328194938	-16.1944785083369	-16.1980457287995	1.14485735226424	-16.2044690091623	-16.2205950458774	0.562925722309599	4443.64268691415	4973.68014630888	1.03035393756765	6276.33020454106	10652.81192545	5.74508939491439e-06	0.997092183895169	0.997401491978681	0.266512320537417	0.997939993459096	0.998785094729573	6112	47075	4788	4264	3431	2569	1780	758	4	0	0	1	0	0	48343	48867	49700	50562	51351	52373	52	56	56	55	56	56
C3_THYROID_GLAND	50_60	UKBB	F5_SCHIZO	-11.9684047372517	-12.0610903648063	-12.0439224613277	-11.9367015330624	-12.0079056109555	-11.9767857564936	5012.07461907711	3634.16443167525	4212.41224482594	4673.80793747165	5562.04972253579	9148.08426304164	0.998094721845197	0.997351979993356	0.997718730710066	0.997962239862279	0.998277448866879	0.998955399902487	128	55524	101	91	75	55	36	15	0	0	0	0	0	0	55481	55491	55507	55527	55546	55567	70	70	70	70	70	70
C3_THYROID_GLAND	50_60	UKBB	F5_SEXDYS	-11.8741040826704	-11.8791204888877	-11.8515175925236	4.83023820306878	-11.8646571507768	-11.7918090057251	4933.2382969329	3520.67872380942	3621.46720212572	1.02909557118838	4005.31887193301	6236.73329639374	0.998079526144357	0.997307863172568	0.997388868791954	2.68342719322689e-06	0.997636489573505	0.998491438338476	156	55191	110	102	83	72	52	34	0	0	0	1	0	0	55168	55176	55195	55206	55226	55244	69	69	69	68	69	69
C3_THYROID_GLAND	50_60	UKBB	F5_SOMATOFORM	-13.0958862941662	-13.0673707254808	-13.0989544605651	-13.1252981276761	-13.0324106783178	-13.067071548331	7074.34531690308	4840.60732486535	5079.4297026288	5449.7521284653	5442.67593512025	8963.70623619419	0.998522972932734	0.997846088313112	0.99794239854583	0.998078359829786	0.998089478510639	0.998836863828883	194	52169	136	130	119	109	86	41	0	0	0	0	0	0	52162	52168	52179	52189	52212	52257	65	65	65	65	65	65
C3_THYROID_GLAND	50_60	UKBB	F5_STRESSOTH	-11.9964022409129	-12.0159537561884	-12.0277171591117	-11.9880218705653	-12.0873480207499	-12.0298859521499	4096.99703320926	3532.32473106117	4117.5535451647	4710.28260036856	5181.55929693501	8296.14126920294	0.997663720432791	0.997285831223024	0.997669315997959	0.997969326248445	0.998138726381944	0.998843021521181	158	52166	127	106	78	55	34	17	0	0	0	0	0	0	52131	52152	52180	52203	52224	52241	66	66	66	66	66	66
C3_THYROID_GLAND	50_60	UKBB	F5_SUBSNOALCO	2.98717270297668	-15.0911896495889	-15.0970809882657	1.81595053619099	-15.124205784346	-15.1065114491865	0.626241705860549	3625.04787821852	3980.00863897009	1.02604872750189	5271.70321139978	14150.5651939628	1.84226260932889e-06	0.996678390782692	0.996973449045054	0.0767524249984226	0.997710919364809	0.999148214237508	3099	53397	2450	2196	1824	1367	922	292	3	0	0	1	0	0	53981	54235	54607	55064	55509	56139	62	65	65	64	65	65
C3_THYROID_GLAND	50_60	UKBB	F5_SUBSTANCE	2.8638948902772	-15.0822179849917	-15.0904267877077	1.68420964713222	-15.102349325973	-15.062613742804	0.626185168867942	3409.67818371822	3747.5982663882	1.02618575332465	4810.7050709395	10564.8370316462	4.79508293062404e-06	0.996470684627108	0.996787172702002	0.100749113659404	0.997495188046515	0.998862431777875	3599	53818	2814	2517	2070	1572	1099	381	3	0	0	1	0	0	54538	54835	55282	55780	56253	56971	62	65	65	64	65	65
C3_THYROID_GLAND	50_60	UKBB	F5_TOBAC	2.98357724701334	-15.0983723963252	-15.1038331836818	1.81350191624173	-15.1323549809579	-15.1200069261852	0.6264270989574	3634.17128581656	3985.81517538145	1.02598264110046	5302.2887392462	14325.0311406949	1.90879332962351e-06	0.996685152507758	0.996976506452352	0.0771318746024698	0.997722897297455	0.999157836536122	3092	53374	2450	2190	1815	1364	914	289	3	0	0	1	0	0	53950	54210	54585	55036	55486	56111	63	66	66	65	66	66
C3_THYROID_GLAND	50_60	UKBB	FALLS	-14.18067102949	2.70316941490418	-14.1583148298676	2.32379498309822	-14.1500006627973	-14.1544087132261	3408.87090831456	0.61765618082781	3156.31482711484	1.02375188018622	4198.10663785949	6585.91978780094	0.996680864090317	1.20602752699097e-05	0.99642093278269	0.0232148017522391	0.997310681537912	0.998285193891023	2165	53769	1831	1497	1063	751	492	200	4	4	1	1	0	0	54032	54366	54800	55112	55371	55663	67	67	70	70	71	71
C3_THYROID_GLAND	50_60	UKBB	FEMINGHER_BILATERAL	-11.7073711980134	-11.7218656239456	-11.7658849198793	-11.700815302753	-11.6917416630113	-11.6910905140629	5199.23353338651	4419.42834920188	4653.6988294569	5202.06096092696	5515.84851114212	8050.72124391188	0.998203365405177	0.997883734297698	0.997982721215043	0.998205347442681	0.998308754644475	0.998841328986691	127	45619	98	81	62	55	39	20	0	0	0	0	0	0	45593	45610	45629	45636	45652	45671	55	55	55	55	55	55
C3_THYROID_GLAND	50_60	UKBB	FG_CARDMYO	-11.861304635741	-11.8518472257543	-11.8245720499472	-11.8460067835776	-11.809473839699	-11.6675252930027	5152.13849550316	4246.26752561058	5342.10277668931	6466.39064881676	6938.42542962724	23600.9230316461	0.998163103828049	0.99777301039483	0.998233909722993	0.998538328234954	0.998641969652333	0.99960555195649	105	49867	88	67	49	33	24	6	0	0	0	0	0	0	49822	49843	49861	49877	49886	49904	62	62	62	62	62	62
C3_THYROID_GLAND	50_60	UKBB	FG_CEREBVASC	-14.0963648766202	3.31241446866104	-14.0808332435011	-14.1088030246415	-14.1589947699471	-14.1373578729127	7746.68607102056	1.05455869497033	7309.45927451387	9108.27743186106	9871.19349892947	18498.0545179521	0.998548119081058	0.00168347170764942	0.998462968042149	0.998764070189212	0.998855534596625	0.999390207307028	527	29566	461	371	250	172	98	33	1	1	0	0	0	0	29604	29694	29815	29893	29967	30032	27	27	28	28	28	28
C3_THYROID_GLAND	50_60	UKBB	FG_CVD	-15.1318658522022	0.514004146721965	0.817148492064876	-15.13571178782	1.33709472923725	-15.1038362776921	3247.54996710956	1.04158079648346	1.040952757217	3524.22225600207	1.03690420526418	6116.42533603638	0.996282293244201	0.621670175152484	0.432453243236906	0.996573282628123	0.197222052476404	0.998029714275076	7351	35741	6090	5229	3994	2805	1822	759	2	2	1	0	1	0	36963	37824	39059	40248	41231	42294	37	37	38	39	38	39
C3_THYROID_GLAND	50_60	UKBB	FG_DISVEINLYMPH	-15.1150524860428	-15.1153741548223	-15.1785117754735	-15.1670011548298	2.9600910266857	-15.1986191247091	8847.92161952328	6840.98344390302	7241.23386348751	8298.75861226295	1.05207348279283	13676.5119019811	0.998636961122958	0.998237049694003	0.998327537604584	0.998541768729083	0.00489934664620797	0.999113316236186	1264	29828	977	806	645	536	380	171	0	0	1	1	1	0	30088	30259	30420	30529	30685	30894	27	27	26	26	26	27
C3_THYROID_GLAND	50_60	UKBB	FG_DOAAC	-12.4558506246943	4.15575699807626	-12.5299998980829	-12.5486404228924	-12.6653227967359	-12.6900673968486	5067.52516729235	1.05747099928153	5268.64693575003	6956.49740310656	8005.79323538412	15698.9756470959	0.998038821600343	8.49806226342243e-05	0.998102457013483	0.998560718067967	0.998737731414654	0.999355040228327	285	29268	259	194	117	71	36	14	1	1	0	0	0	0	29266	29331	29408	29454	29489	29511	27	27	28	28	28	28
C3_THYROID_GLAND	50_60	UKBB	FG_HYPERTENSION	-15.4329417760436	0.814244110346457	1.1793511532053	-15.4337262951982	1.77789006497044	-15.4096276767555	4485.31755326318	1.0411292757763	1.04101335633649	5173.62934238151	1.03783725649259	9277.18615348131	0.997254668921894	0.434168843092517	0.257261445677619	0.997619792055622	0.0866992731552068	0.998674695305894	4836	33793	4095	3574	2684	1769	1109	453	2	2	1	0	1	0	34497	35018	35908	36823	37483	38139	35	35	36	37	36	37
C3_THYROID_GLAND	50_60	UKBB	FG_OTH	-14.5341349533116	-14.5474316297664	-14.5588962567683	-14.5982928060233	4.16055216706627	-14.6395801310455	7487.57461118966	6618.67603733149	7716.34181964744	9517.83004081387	1.05056349618034	19556.3455415155	0.998451226838641	0.998246301573653	0.998494583064745	0.998776218126696	7.4854006919028e-05	0.999402715919113	814	29992	712	529	340	225	136	52	1	1	1	1	1	0	30065	30248	30437	30552	30641	30725	28	28	28	28	28	29
C3_THYROID_GLAND	50_60	UKBB	FG_OTHHEART	-14.5960310233788	1.92073362077119	2.31024621196608	-14.5966268997581	-14.5694799640611	-14.5819304867184	4798.17346502429	1.04425194101707	1.04343655612891	5934.82134667981	6576.74121507995	10891.4697280727	0.997572841014185	0.0658652979502813	0.0268236583737226	0.998037613801477	0.998232444726975	0.998931760908611	2151	32448	1888	1477	1020	647	391	152	2	2	1	0	0	0	32676	33087	33544	33917	34173	34412	33	33	34	35	35	35
C3_THYROID_GLAND	50_60	UKBB	FG_PULMHEART	-12.9396418535693	-12.9333267293493	-13.0036351770352	-12.9798388814654	4.70761559046325	-13.0344519881956	4632.77975902559	4008.13237712611	4982.19853966765	6016.59026212595	1.02392750716622	12124.8995941202	0.997771461720475	0.997425413424825	0.997917508128272	0.998278691989864	4.27372528406293e-06	0.999142262093303	410	55100	362	235	145	95	62	28	1	1	1	1	1	0	55080	55207	55297	55347	55380	55414	67	67	67	67	67	68
C3_THYROID_GLAND	50_60	UKBB	FIBRO_COMORB	-15.524029241483	1.36718656343339	-15.5341589683317	1.82907622897524	1.92648946741051	-15.544787506061	6291.06652068976	1.0621672319539	5236.79826772542	1.06504279707768	1.05446287015239	9441.87284972263	0.998031117515293	0.198036101774069	0.99763320128152	0.0859109584446145	0.0677017936673883	0.998686389814142	3228	25484	2428	2205	1791	1409	1054	516	1	1	1	2	1	0	26259	26482	26896	27278	27633	28171	24	24	24	23	24	25
C3_THYROID_GLAND	50_60	UKBB	G6_BELLPA	-11.9710443245622	-11.9649243575525	-11.9905135478662	-11.9684367997732	-11.9714935763339	-12.0363379897865	5175.04165958235	4001.68513280581	4963.77370811506	6261.87645862673	6738.89654846121	11350.7344854996	0.998154313809785	0.997614351485714	0.998072628428624	0.998474989855141	0.998582577310463	0.999153922024771	104	50443	88	81	53	38	22	9	0	0	0	0	0	0	50401	50408	50436	50451	50467	50480	58	58	58	58	58	58
C3_THYROID_GLAND	50_60	UKBB	G6_CARPTU	-14.1024174047096	-14.1147441643458	-14.1125567697115	-14.1148492883868	-14.1385026566609	-14.1549323270731	4908.80506464155	3631.30412216894	4173.62036295207	5010.97678076726	5358.03603567339	8500.73645738669	0.997707775010221	0.996898660175206	0.997302061825639	0.997752532904198	0.997894586782158	0.998671409612513	961	50931	782	705	580	405	271	117	0	0	0	0	0	0	51050	51127	51252	51427	51561	51715	60	60	60	60	60	60
C3_THYROID_GLAND	50_60	UKBB	G6_CERCYST	-12.6096169820029	-12.6098401369506	3.92670307300766	-12.6806089549432	-12.7072974956299	-12.6402090797369	4178.87185998921	3310.09532837796	1.02437846303082	5301.06613268672	5675.65091365826	8844.41364572486	0.997592411594112	0.996960458407959	0.000126459141917884	0.99809139290013	0.998213606128199	0.998859684243556	327	54129	278	200	138	92	58	25	1	1	1	0	0	0	54107	54185	54247	54293	54327	54360	70	70	70	71	71	71
C3_THYROID_GLAND	50_60	UKBB	G6_CPETAL	-12.9300924661072	-12.9236926870555	-12.9557333710801	-12.9688501922802	-12.9661391064125	-12.859378633712	4841.42787537198	4373.02325466944	4715.31582292366	5728.46675997887	5784.65078244513	8706.75643767399	0.997869077233074	0.997641997480251	0.997807746710382	0.9981936464094	0.998211564719747	0.998821570809225	327	55368	264	211	142	110	77	36	0	0	0	0	0	0	55361	55414	55483	55515	55548	55589	70	70	70	70	70	70
C3_THYROID_GLAND	50_60	UKBB	G6_DEMYEL	-12.077158183361	-12.0437581352517	-12.1064733087499	-12.0920444360568	-12.0520725893582	-12.1459313115087	4888.91104158416	3833.27240071416	4116.231264922	4864.7437448272	4872.62423223563	7282.30163568514	0.998028974515964	0.997493130710392	0.997653301384047	0.998016741243702	0.998026494065333	0.998669233017009	125	55400	91	86	74	55	45	17	0	0	0	0	0	0	55366	55371	55383	55402	55412	55440	68	68	68	68	68	68
C3_THYROID_GLAND	50_60	UKBB	G6_EPIPAROX	-14.8963075760422	1.49355139769225	-14.9021207823996	-14.9023286887028	-14.8954522987788	3.62757037084237	4931.84293328522	1.02862734862383	4138.13642318411	4436.02862559328	4562.23961337116	0.737565847333705	0.997590045766522	0.146505798545276	0.997126690572717	0.99731960349681	0.997394957015093	8.72988900194756e-07	2576	50095	1965	1773	1446	1147	858	397	1	1	1	2	2	2	50643	50835	51162	51461	51750	52211	62	62	62	61	61	61
C3_THYROID_GLAND	50_60	UKBB	G6_EPLEPSY	-12.6294154467274	3.91173937972674	-12.6785917853832	-12.6590104519443	-12.6588590754978	-12.6073701148647	4819.42241467954	1.02944130447189	4745.33791682316	5205.61466596185	5498.72170010004	8996.61978749062	0.997909126198803	0.000144774140790679	0.997868214913245	0.9980597067421	0.998163155030775	0.998881888652377	262	48652	210	166	121	90	67	31	1	1	0	0	0	0	48644	48688	48733	48764	48787	48823	59	59	60	60	60	60
C3_THYROID_GLAND	50_60	UKBB	G6_FACOTH	-12.9457479550065	-12.9993169714362	-12.9772504874307	-12.9774069793593	-13.0210871111912	-13.0144059608583	6532.40780742575	4976.46751549292	5315.91972553239	6299.42605852421	6561.37027881163	10673.8546313318	0.99841877513397	0.99791580222619	0.998052202054248	0.998356284326881	0.998416593316625	0.999027156414438	184	50463	141	140	117	94	62	28	0	0	0	0	0	0	50448	50449	50472	50495	50527	50561	58	58	58	58	58	58
C3_THYROID_GLAND	50_60	UKBB	G6_HEADACHE	-14.05186104291	-14.041810728727	-14.0466684752176	-14.0602134818339	-14.0906500744022	-14.0550102790029	7949.27644529328	5664.89506025205	5999.34578416599	6098.95890361901	6051.51456655964	10429.747458749	0.99858958771721	0.99802225241702	0.998131861361174	0.998160601260135	0.998142167243699	0.99892478007222	445	48583	298	304	270	252	203	96	0	0	0	0	0	0	48672	48666	48700	48718	48767	48874	58	58	58	58	58	58
C3_THYROID_GLAND	50_60	UKBB	G6_HEMIPLE	-11.9274129650479	-11.9068218954701	-11.9276849557115	-11.9308305365416	-11.933602250481	-11.8247404429245	3792.69894256658	3438.46800244528	3686.63521194184	4294.0914345278	4173.90460006926	5897.82671320282	0.99749078871996	0.997237068844224	0.997418540614465	0.997783136810193	0.997718772964304	0.99840029692753	199	55302	158	128	87	71	51	27	0	0	0	0	0	0	55273	55303	55344	55360	55380	55404	70	70	70	70	70	70
C3_THYROID_GLAND	50_60	UKBB	G6_MIGRAINE	-13.8075367088736	2.55346729152479	-13.8165697284183	-13.8231692177791	-13.8251747443232	4.0156933063396	5046.70348608503	1.03471477424094	4017.49708352428	4344.22350359741	4487.156715389	1.02607797725602	0.997817029146086	0.0135946923253846	0.997256001508034	0.99746116315623	0.997541678009915	9.09175384951786e-05	825	48866	615	581	483	392	288	123	1	1	0	1	1	1	49016	49050	49148	49239	49343	49508	59	59	60	59	59	59
C3_THYROID_GLAND	50_60	UKBB	G6_MS	-12.0834924240777	-12.0805744557421	-12.1319413095487	-12.0900955060573	-12.1202106102028	-12.1340269992654	5377.39526985861	4107.97186205373	4344.5390638016	4960.21625888529	5215.86685043385	7955.36154136505	0.998207082900148	0.99765361344368	0.99777194405644	0.998055227738503	0.998145941893471	0.998783015831672	101	54935	71	75	67	51	41	14	0	0	0	0	0	0	54897	54893	54901	54917	54927	54954	68	68	68	68	68	68
C3_THYROID_GLAND	50_60	UKBB	G6_NERPLEX	-15.6586861069217	-15.6508790104092	-15.6491445667708	-15.6454870989214	1.78984149781027	-15.6359081534362	6270.43812232178	4585.8822285652	5085.73716832486	5861.91351483719	1.02409468913645	10103.2509815459	0.998007505909803	0.997276953514817	0.997544861104214	0.99787044320086	0.0805107091174104	0.998765185111953	2948	52046	2277	2123	1778	1359	971	426	0	0	0	1	1	0	52655	52809	53154	53573	53961	54506	62	62	62	61	61	62
C3_THYROID_GLAND	50_60	UKBB	G6_NEUINFL	-11.9957943789914	-12.0072525492736	-12.0367998834174	-12.0506045183952	-11.9660960926556	-12.0395652419915	5596.7039354792	4199.62662173697	4736.11454880434	7175.80239799736	6886.70541655769	10143.3541682169	0.998289841322415	0.997718752347051	0.997972184508943	0.998660082003245	0.998613624666123	0.999052958142792	108	55323	88	70	50	33	20	11	0	0	0	0	0	0	55273	55291	55311	55328	55341	55350	70	70	70	70	70	70
C3_THYROID_GLAND	50_60	UKBB	G6_NEURO	-15.8052642644269	0.72274695631652	-15.8065602432966	-15.8091328319372	-15.8038467021875	2.14460829645181	5249.0841520696	1.03038432139998	4319.46148003779	4891.55924860664	4982.66993946999	1.02456042103326	0.997597531890348	0.483031991688256	0.997080241995849	0.997421304658505	0.99746930374762	0.0363314420877564	5490	45550	4205	3792	3126	2437	1777	817	1	1	1	1	1	1	46781	47194	47860	48549	49209	50169	53	53	53	53	53	53
C3_THYROID_GLAND	50_60	UKBB	G6_NEURODEG	-10.9567770202768	-10.9471708556458	-10.9069878426289	-10.9046502425569	-10.9651445576131	-11.1203061219315	3193.1672670037	2572.08972234859	3720.76347288013	4447.83097569047	5757.82960122732	12456.585922879	0.997262208542635	0.996604102818175	0.997661097029019	0.998043845775425	0.998480518725432	0.999287708570993	100	55671	94	74	41	22	13	2	0	0	0	0	0	0	55607	55627	55660	55679	55688	55699	70	70	70	70	70	70
C3_THYROID_GLAND	50_60	UKBB	G6_NEUROOTH	-11.9423734010691	-11.9620984248343	-11.9713111893242	-11.9544786802661	-12.1033135467641	-12.0707570446981	4004.47330840542	3454.63455241853	4051.71823821588	4298.17935023581	4763.35573435446	6551.08069703942	0.997620505744994	0.997237231773511	0.997642553131412	0.997780855358312	0.99797264005448	0.998529850924001	179	54001	146	116	79	61	45	24	0	0	0	0	0	0	53964	53994	54031	54049	54065	54086	70	70	70	70	70	70
C3_THYROID_GLAND	50_60	UKBB	G6_OTHNEU	3.07722685407224	-12.9094899788848	3.01131468790524	-12.9440591203426	-12.967550228342	4.38864993202293	1.02657096883359	2466.95645765566	1.02371305358751	3464.75006368396	3896.81395070967	1.02219390972722	0.00272133946735043	0.995824719281156	0.00326562214319957	0.997019167122637	0.997344859376533	1.75986596738999e-05	875	54769	739	556	375	275	183	77	2	1	2	1	1	1	54832	55015	55196	55296	55388	55494	71	72	71	72	72	72
C3_THYROID_GLAND	50_60	UKBB	G6_PLANTAR	-12.2099324876472	-12.153901976006	-12.1249094473626	-12.192018646163	-12.1905251391063	-12.2077516016161	4207.83069726233	3125.59138514386	3697.78497754462	4701.32689629114	4685.44703684366	9885.49475193823	0.997684768316529	0.996897423525039	0.997383768723094	0.997930836814016	0.997924078375793	0.999014680165863	163	50454	134	128	95	64	44	19	0	0	0	0	0	0	50425	50431	50464	50495	50515	50540	58	58	58	58	58	58
C3_THYROID_GLAND	50_60	UKBB	G6_POLYNEU	-11.9680891181732	-12.0031062815446	-11.9818360625508	4.60211866659882	-12.032768057705	-12.1071210659869	3426.77706711081	2491.00412121422	2933.47979428876	1.02421506363151	4766.10351579017	11080.0789384973	0.997213377488592	0.996155343124096	0.996741039280124	7.01236618411887e-06	0.997985618728979	0.999128157560463	295	55461	262	215	153	93	46	14	1	1	1	1	0	0	55424	55471	55533	55593	55640	55672	69	69	69	69	70	70
C3_THYROID_GLAND	50_60	UKBB	G6_POLYOTHUNS	-11.9711833687271	-12.0083092891945	-11.9789699474545	4.83436029612114	-12.0694330803678	-11.9979103481415	3548.64350766289	2630.64457283236	3185.99506884139	1.02415374342318	5303.85375935657	10913.4683521193	0.997308378751681	0.996357846511133	0.997000054159058	2.35443500548606e-06	0.998184337947811	0.999122831973165	262	55408	233	189	130	74	37	13	1	1	1	1	0	0	55367	55411	55470	55526	55563	55587	69	69	69	69	70	70
C3_THYROID_GLAND	50_60	UKBB	G6_POSTVIRFAT	-12.1924942514256	-12.2131296551052	4.33722094574297	-12.2676138420387	-12.2307184213627	-12.170100400544	4814.87267274452	3705.69052844085	1.02496805521386	5346.39956956133	5758.94016268678	9102.31606909989	0.997979553523972	0.99737035516733	2.32068895786925e-05	0.998169210706002	0.998305470488622	0.998933202028344	144	53895	115	103	77	56	35	14	1	1	1	0	0	0	53853	53865	53891	53912	53933	53954	70	70	70	71	71	71
C3_THYROID_GLAND	50_60	UKBB	G6_ROOTPLEXOTHUNS	-14.044351281498	-14.0002130380894	-14.0235791876385	-14.0180038361716	-13.9891348294806	-14.0098763049647	6019.98907413136	4289.61835395995	4889.92041360225	5908.66929001689	6023.98220550076	10578.1796254055	0.998138574547041	0.997395914256738	0.997711786483856	0.998107063063958	0.998147121905988	0.998943271798133	729	50879	564	506	416	296	214	93	0	0	0	0	0	0	50986	51044	51134	51254	51336	51457	58	58	58	58	58	58
C3_THYROID_GLAND	50_60	UKBB	G6_SLEEPAPNO	-13.9271635695557	-13.9467247303037	-13.9448076944189	-13.9347435601279	-13.8904807597458	-13.895422074335	5119.70397060528	3839.8838282786	4684.92989582676	5562.46845953968	6131.34141779362	10008.5440263014	0.997829512185375	0.997102034236605	0.997625080720347	0.998001192240992	0.9981924036023	0.998892252544618	858	49166	713	629	475	318	206	85	0	0	0	0	0	0	49252	49336	49490	49647	49759	49880	59	59	59	59	59	59
C3_THYROID_GLAND	50_60	UKBB	G6_SLEEPAPNO_INCLAVO	-13.8889474273364	-13.9137483978988	-13.9084609877463	-13.8972090330129	-13.8409804281205	-13.8509099554942	5082.49264959595	3779.62831054175	4646.08846706761	5495.76184064814	6119.30998128838	10093.784126031	0.997819620471766	0.997062795850931	0.997611468272628	0.99798238041786	0.998195303848415	0.998905125808093	858	55179	713	629	475	318	206	85	0	0	0	0	0	0	55256	55340	55494	55651	55763	55884	68	68	68	68	68	68
C3_THYROID_GLAND	50_60	UKBB	G6_SLEEPDISOTH	-14.9976733989761	-15.0088764665535	-15.004181097175	-14.9910970494517	-14.9800793619367	-14.9818816649103	7089.84093797122	5223.07026945269	6077.31943177	6813.33434702099	7139.24324390226	10916.3405808696	0.998312176079388	0.997707223202262	0.998030119624707	0.998244449101555	0.998325821818418	0.998904961948462	1338	49274	1045	922	757	563	409	198	0	0	0	0	0	0	49508	49631	49796	49990	50144	50355	59	59	59	59	59	59
C3_THYROID_GLAND	50_60	UKBB	G6_TIA	4.46993232327959	-9.71472669098988	-9.8021031100595	-9.72731509468035	-9.72692375887129	6.21922494317186	1.02566082076994	1036.64322835632	1269.17141345272	1403.78205970563	1861.96517298256	1.03007852504232	1.31196497701898e-05	0.992522869224363	0.9938378150487	0.99447121270149	0.995831862429938	1.56401740073286e-09	200	54091	174	138	88	65	39	12	1	0	1	1	1	1	54045	54081	54131	54154	54180	54207	71	72	71	71	71	71
C3_THYROID_GLAND	50_60	UKBB	G6_ULLNLE	-11.935797842828	-11.909477249001	-11.9766590666782	4.63236285515821	-11.9731637946461	-11.9754699008257	4459.55059400739	3385.39910760738	3301.17308531383	1.03127740000954	4108.07412159407	6860.01820143973	0.99786449839532	0.997193131999327	0.997105280411205	7.06008887307487e-06	0.997674533436372	0.998607141058727	181	50469	132	119	116	94	60	27	1	1	1	1	0	0	50459	50472	50475	50497	50531	50564	58	58	58	58	59	59
C3_THYROID_GLAND	50_60	UKBB	G6_XTRAPYR	-13.0452487270261	-13.013362604024	-13.0359343507673	-13.0429030371	-12.9784801887332	-13.0351699241427	4587.18276746241	3592.72353369245	3798.3846699787	4670.84866181273	4739.4732230512	7997.93943612611	0.997730940961171	0.997109953408838	0.997261691155674	0.997771985737413	0.997815091353832	0.998699595526013	405	55236	325	272	218	169	118	53	0	0	0	0	0	0	55246	55299	55353	55402	55453	55518	70	70	70	70	70	70
C3_THYROID_GLAND	50_60	UKBB	G6_XTRAPYROTH	-13.0639302365439	-13.033114029069	-13.0566688751163	-13.0422668160836	-13.0004463091721	-13.0489068386951	5420.38742122374	4313.91767116552	4621.22346611883	5834.29674125593	6014.63280165773	10213.8795726075	0.998076982817321	0.997589452225035	0.997745683426243	0.998216372062497	0.998275398073533	0.998980649967948	283	55017	233	189	147	108	75	33	0	0	0	0	0	0	54997	55041	55083	55122	55155	55197	70	70	70	70	70	70
C3_THYROID_GLAND	50_60	UKBB	GOUT	-13.7013257577145	-13.7032078742729	-13.6541623723524	-13.6622169601199	-13.6526326473665	-13.5927977272521	5525.9108776079	4405.58876286538	4827.92207863309	5629.74627954883	5969.92317679725	9939.34679389849	0.998021671842807	0.997518252166719	0.997743453467779	0.998063702920565	0.998175317338945	0.99890883372027	719	50378	561	497	403	299	212	100	0	0	0	0	0	0	50479	50543	50637	50741	50828	50940	57	57	57	57	57	57
C3_THYROID_GLAND	50_60	UKBB	GOUT_COMORB	-15.4333733298622	0.96566949367031	1.30509569037604	-15.4339267627296	1.83331736846125	-15.4281680018406	4877.93049356802	1.05847182302376	1.05846759021524	5430.95433996917	1.05225589809045	9226.46987016659	0.997475562685333	0.361598061540569	0.217573948320897	0.997732539342033	0.0814606310503922	0.998665807021896	5518	29141	4642	4040	3045	2041	1309	539	2	2	1	0	1	0	29990	30592	31587	32591	33323	34093	25	25	26	27	26	27
C3_THYROID_GLAND	50_60	UKBB	GOUT_IDIOP_NOS	-12.6988116248412	-12.7075296640696	-12.7043634376367	-12.683960747709	-12.684170667796	-12.6790469972422	4089.89467839917	3340.85490495237	4136.94795087601	5552.6023467822	6373.39718811817	13005.0842064212	0.997522633159831	0.996965112953226	0.997549739656027	0.998177372155108	0.998412071778545	0.999222118512911	459	55454	396	321	221	128	75	23	0	0	0	0	0	0	55448	55523	55623	55716	55769	55821	69	69	69	69	69	69
C3_THYROID_GLAND	50_60	UKBB	GOUT_NOS	-12.6527090680309	-12.6645026572754	-12.6609210988485	-12.6376171003441	-12.6340979628831	-12.6322189346412	4059.38533409508	3341.01405951001	4131.09707836753	5516.56377993689	6282.83004490255	12972.9929771322	0.997513075492817	0.996975532948501	0.997554659824192	0.99817216819158	0.998395540729505	0.999223074360585	447	50443	385	311	215	125	74	23	0	0	0	0	0	0	50446	50520	50616	50706	50757	50808	59	59	59	59	59	59
C3_THYROID_GLAND	50_60	UKBB	H7_BLINDANDVISIMPAIRMENT	-12.0341530557119	-12.0150235229902	-12.0228997533722	4.60301788624116	-12.0473535786268	-12.0028726010065	4027.77881063153	3195.26899779293	3794.91555904161	1.02598441133099	4627.60477152355	8228.21710785835	0.997616092866277	0.996999758335933	0.997472178262627	7.24229729539601e-06	0.997922816006232	0.99883609010171	203	54141	161	135	106	81	58	18	1	1	1	1	0	0	54118	54144	54173	54198	54221	54261	64	64	64	64	65	65
C3_THYROID_GLAND	50_60	UKBB	H7_CATARACTOTHER	-14.023380747536	-14.028560199438	-14.0384504967703	-14.0489931103499	-14.0822203843774	-14.0195061877919	4355.04198026096	3600.10501571283	4637.1620308029	6086.21856239849	7164.4203736799	14824.6574793894	0.997430789484084	0.996890884233149	0.997584504115899	0.998158221787809	0.99843169741508	0.999245449961623	1014	53039	941	749	465	274	146	47	0	0	0	0	0	0	53051	53243	53527	53718	53846	53945	61	61	61	61	61	61
C3_THYROID_GLAND	50_60	UKBB	H7_CATARACTSENILE	-13.0443103958315	-13.0085441770804	-13.0211670649097	-13.0067651293552	-12.9378726294218	-12.9313670415329	3448.66536288669	2878.79873437549	3836.74774570745	5053.48713296877	6332.8639040506	13992.7064785301	0.996982070465239	0.996394579061393	0.997292141962579	0.99794639120443	0.998369944183834	0.999262634669019	579	52317	547	413	250	130	66	20	0	0	0	0	0	0	52286	52420	52583	52703	52767	52813	63	63	63	63	63	63
C3_THYROID_GLAND	50_60	UKBB	H7_CHALAZION	-11.9692035399446	-12.0187658441736	-11.9269845778394	-11.9463945945352	-12.0010614127606	-11.7733748129948	5365.45355100382	3746.67906339559	4221.44341546464	4631.88362889554	4290.43598101764	6596.074081193	0.998220088069349	0.997440514360007	0.997745713194683	0.997942125925402	0.997768187389289	0.998575851500715	142	51775	98	92	81	67	56	30	0	0	0	0	0	0	51758	51764	51775	51789	51800	51826	61	61	61	61	61	61
C3_THYROID_GLAND	50_60	UKBB	H7_CHOROIDRETINA	2.84726523390514	-14.1242471746806	-14.1418748654074	-14.1363520784187	-14.114998052326	-14.0385994746503	1.02499670790838	3872.03120303453	4571.34275894829	5496.24850997507	6385.15979596772	11192.8532781115	0.00547234658295045	0.997089513702133	0.997531673686919	0.997947843039967	0.998236202349026	0.998999256171686	996	54367	851	722	506	341	218	85	1	0	0	0	0	0	54444	54573	54789	54954	55077	55210	67	68	68	68	68	68
C3_THYROID_GLAND	50_60	UKBB	H7_CONJUNCTIVA	-14.2175560866635	-14.2155839961953	2.45966865457202	-14.2409949369304	-14.2003251358794	-14.2112774891885	5107.8467888074	3800.7928635516	1.02650118572893	4418.70317257883	4509.15245079749	6702.14923787323	0.997779112351128	0.997015788821923	0.0165675228851844	0.99742851015871	0.997487288003709	0.998308162053905	1135	52923	842	766	649	537	440	221	1	1	1	0	0	0	53149	53225	53342	53454	53551	53770	66	66	66	67	67	67
C3_THYROID_GLAND	50_60	UKBB	H7_CONJUNCTIVITIS	-14.2440490912853	-14.2415407790681	-14.241969651068	2.80850466787245	-14.2015776620363	-14.218580114845	6043.57586266485	4570.1569681392	4997.65590333672	1.02790015572212	5268.89677909069	7497.1226858397	0.998119474862324	0.997513633076886	0.997726247556962	0.00628988450953109	0.997849415862462	0.998486782299738	798	52696	578	531	456	393	328	173	1	1	1	1	0	0	52849	52896	52971	53034	53099	53254	66	66	66	66	67	67
C3_THYROID_GLAND	50_60	UKBB	H7_CONJUNCTIVITISACUNONATOPIC	-14.2440490912853	-14.2415407790681	-14.241969651068	2.80850466787245	-14.2015776620363	-14.218580114845	6043.57586266485	4570.1569681392	4997.65590333672	1.02790015572212	5268.89677909069	7497.1226858397	0.998119474862324	0.997513633076886	0.997726247556962	0.00628988450953109	0.997849415862462	0.998486782299738	798	52696	578	531	456	393	328	173	1	1	1	1	0	0	52849	52896	52971	53034	53099	53254	66	66	66	66	67	67
C3_THYROID_GLAND	50_60	UKBB	H7_CORNEALOTH	-11.9814356464127	-11.9802743641206	-11.9854569014781	-11.9764033881041	-12.0146283219227	-12.0001246013774	4826.36329173897	3736.84911543073	4051.1702824942	4644.40866342012	5588.6327511136	7361.49566792371	0.998019255468043	0.997442000123849	0.997639448258534	0.997942520251865	0.998284682589735	0.998699352639926	130	54775	106	94	70	55	34	19	0	0	0	0	0	0	54730	54742	54766	54781	54802	54817	69	69	69	69	69	69
C3_THYROID_GLAND	50_60	UKBB	H7_EYELIDDIS	4.33220226188677	-13.4412521893379	-13.4205052417065	-13.4338691419072	-13.3942201022143	-13.3729170168988	0.749914147684619	3772.18522301696	4318.41008055592	5120.68287131419	5056.61715758798	6960.81956785795	7.60754801284154e-09	0.997156941064356	0.997520384471515	0.99790679002111	0.997886525992957	0.998467129142912	560	52267	437	392	304	224	164	91	2	0	0	0	0	0	52325	52370	52458	52538	52598	52671	63	65	65	65	65	65
C3_THYROID_GLAND	50_60	UKBB	H7_EYELIDINFLAMMATION	-13.0650987370622	-13.119380320501	-13.1380494785268	-13.0720403439696	-13.0746295055465	-13.0631889116372	6073.05451357462	4850.18007271445	5127.14727204821	5513.90373969011	6233.29918835585	8479.74531011413	0.99828349432673	0.997841783586725	0.997955464352783	0.998108423742794	0.998326401949301	0.998770846028545	260	51926	195	176	149	120	84	42	0	0	0	0	0	0	51930	51949	51976	52005	52041	52083	61	61	61	61	61	61
C3_THYROID_GLAND	50_60	UKBB	H7_EYELIDNAS	4.60807085800798	-12.0621737285975	-12.0581920412216	-12.0271650806296	-12.0523520335354	-12.0737403671141	1.03646475728466	3213.80022550595	3596.21943758289	4000.01580324658	4226.00429279907	5064.33682066036	8.75041552725058e-06	0.997005352256922	0.997324682934373	0.997600940761102	0.997724476383207	0.998097788072664	203	51899	153	144	117	89	65	40	1	0	0	0	0	0	51886	51895	51922	51950	51974	51999	62	63	63	63	63	63
C3_THYROID_GLAND	50_60	UKBB	H7_EYEOTH	-12.0086183559911	-11.9883503129316	-11.9210296390542	-11.9770699607824	-11.9166676560402	-12.0082265519541	4526.69198297933	3622.61359912856	4329.98059498626	5148.28792723052	5346.3539159036	8249.09408724728	0.9978833373288	0.997359557705143	0.997803317295937	0.99814378863026	0.998221569799609	0.998838517892604	146	55608	121	99	67	51	31	17	0	0	0	0	0	0	55564	55586	55618	55634	55654	55668	69	69	69	69	69	69
C3_THYROID_GLAND	50_60	UKBB	H7_EYE_ADNEXA	2.50070096121027	1.55081269170298	1.83692897800554	-15.0803157014844	-15.022534461982	-14.981738935411	0.635586434041122	0.751480752729323	0.751036023008635	3852.38180576316	3927.58726083529	6001.96862512461	8.33776398406909e-05	0.0390484592616991	0.0144507095515465	0.996876654250003	0.99694819789108	0.998008372498451	5071	46479	4074	3536	2722	2011	1453	701	6	4	2	0	0	0	47421	47959	48773	49484	50042	50794	49	51	53	55	55	55
C3_THYROID_GLAND	50_60	UKBB	H7_GLAUCNAS	-11.9800920916155	-11.9473081614394	-11.929009837997	-11.9545283797491	-12.0009459506065	-11.8639585391083	3396.49322992494	2735.87753588316	3664.03200597228	4847.614847789	5377.60402943087	9863.79008964744	0.997185711835805	0.996515727658566	0.997402327287143	0.998032367616336	0.998219400036034	0.99904032152145	220	54509	200	164	97	54	32	13	0	0	0	0	0	0	54460	54496	54563	54606	54628	54647	69	69	69	69	69	69
C3_THYROID_GLAND	50_60	UKBB	H7_GLAUCOMA	-14.0037789993112	-13.9984828021903	-14.0026543135742	-13.9654715189277	-13.9426143147267	-13.8969830820696	5768.86463752586	4443.52666187571	5161.96084743755	6068.25248039741	6224.48495050329	11172.5747782949	0.99806315648138	0.997486421106969	0.997835611637695	0.998163750715867	0.998212769813953	0.9990075532629	636	54823	526	476	336	255	175	68	0	0	0	0	0	0	54863	54913	55053	55134	55214	55321	70	70	70	70	70	70
C3_THYROID_GLAND	50_60	UKBB	H7_GLAUCSUSP	-11.9712507319589	-12.004671804431	-12.0402048523772	-12.0775492355414	-12.090026798253	-12.1187674017907	4529.88986883919	3755.67949501989	4596.4201990156	5777.68625029962	6613.59219515398	11158.7900976112	0.997891413413799	0.997449642336983	0.997909964242086	0.998332120743175	0.998541421958803	0.999133474559473	128	54160	117	98	61	37	20	7	0	0	0	0	0	0	54101	54120	54157	54181	54198	54211	70	70	70	70	70	70
C3_THYROID_GLAND	50_60	UKBB	H7_KERATITIS	-13.0038042592357	-12.9735945136731	-12.9828587474055	-12.9474365336624	-12.9433243260492	-12.9885650158756	6151.08892270705	4620.72607707896	5022.41973831024	5689.62664290204	6374.09428334739	8734.73426022945	0.998313221113853	0.997759785586163	0.997937486002187	0.998184318331498	0.998379805649413	0.998813544709524	216	54849	171	156	127	102	66	34	0	0	0	0	0	0	54825	54840	54869	54894	54930	54962	69	69	69	69	69	69
C3_THYROID_GLAND	50_60	UKBB	H7_LACRIMALSYSTEM	-13.2641378872912	2.77834466673255	3.0365979473208	-13.2269508174911	-13.1998321054822	-13.1968303273641	4214.79662630315	1.030633905155	1.03033592184729	4217.99447391157	4137.70280505093	6910.29188127917	0.997489028700122	0.00702276304809268	0.00320673865661894	0.997497966720283	0.997454644551692	0.998476252385532	672	52310	544	477	384	278	192	88	2	2	1	0	0	0	52375	52442	52535	52641	52727	52831	61	61	62	63	63	63
C3_THYROID_GLAND	50_60	UKBB	H7_LENS	-14.0323840120579	-14.0303682725312	-14.0371389616157	-14.0435186175808	-14.0504838796925	-13.9953895566169	3803.02959259174	3118.90799896356	4017.94314731404	5239.24451794215	6135.84024463314	13043.2064615222	0.997055979482497	0.996410738478199	0.997212505687263	0.997861315075443	0.998172922710668	0.999143868255109	1344	54206	1245	976	614	360	193	60	0	0	0	0	0	0	54240	54509	54871	55125	55292	55425	65	65	65	65	65	65
C3_THYROID_GLAND	50_60	UKBB	H7_LIDLACRIMALORBIT	3.31814998104793	2.71390479660826	2.23222759731404	-13.2471569596107	-13.2374067643037	-13.2305862087236	0.751019932274881	0.748369995086386	1.02972762207292	2705.89639148587	2712.33176510762	4047.28727568763	9.95301557410624e-06	0.000287376490412695	0.0301750852974117	0.996093841647289	0.996105977635341	0.997391719207081	1522	52978	1166	1043	849	654	481	251	4	3	1	0	0	0	53266	53389	53583	53778	53951	54181	64	65	67	68	68	68
C3_THYROID_GLAND	50_60	UKBB	H7_MACULADEGEN	-12.0601392979949	-12.0606674863676	-12.0203889538779	-12.0660069011672	-12.0012967816341	-11.8498528829583	4212.88157486144	3615.52901646564	4657.61445066463	5900.57233804779	6428.554179362	13178.980502878	0.997715913530146	0.997338424753389	0.997940818799841	0.99836841693383	0.99851045140442	0.99928258385487	141	53533	131	106	62	39	21	6	0	0	0	0	0	0	53478	53503	53547	53570	53588	53603	65	65	65	65	65	65
C3_THYROID_GLAND	50_60	UKBB	H7_MYOPIA	-12.0412305170347	-12.0487799401774	-12.0118694586828	-12.0560774405916	-12.0174729378829	-11.9746186033206	3761.41512117418	3070.40649437792	3670.48129797161	5067.80893425011	5459.73827247759	11450.7511941809	0.997445776335901	0.996868977825837	0.99738887974017	0.998101872208448	0.99824377142348	0.999165612683252	188	54346	166	137	95	56	31	10	0	0	0	0	0	0	54304	54333	54375	54414	54439	54460	64	64	64	64	64	64
C3_THYROID_GLAND	50_60	UKBB	H7_OCUMUSCLE	-13.2508525239838	3.17910392331767	-13.2149390458885	-13.2534691125105	-13.2269009840631	-13.1843317978379	4480.97422984029	1.02391024594064	4448.61870570576	5341.09942300909	5303.59993055694	8991.65741000393	0.997640549868164	0.00190365362753674	0.997629830509874	0.998020121571929	0.998010119677099	0.998830074308125	476	55121	404	324	212	150	104	52	1	1	0	0	0	0	55125	55205	55317	55379	55425	55477	67	67	68	68	68	68
C3_THYROID_GLAND	50_60	UKBB	H7_PTOSIS	-12.0572202013757	-12.0529762914258	-12.0578418759588	-12.0485567657064	-12.1386941451788	-12.260598127817	5622.7843222019	4298.502039287	5637.91030042357	7108.8614446482	6870.77445073146	14164.4460608698	0.998289057178633	0.997762738971663	0.998293559488811	0.998647694445071	0.998590366824324	0.999309359456151	105	51864	91	79	48	29	24	10	0	0	0	0	0	0	51817	51829	51860	51879	51884	51898	61	61	61	61	61	61
C3_THYROID_GLAND	50_60	UKBB	H7_REFRAACCOMMODIS	-13.0681280496828	-13.0503245145991	-12.998431838085	-13.0120440645843	-13.00632106324	-12.9694485739665	4660.77516542814	4017.07085270667	4922.4234150789	6366.08775556238	6611.89002310495	12043.510886419	0.997762851976889	0.997407903791254	0.997893062999566	0.998369155086573	0.998430473580134	0.999140772082426	351	55001	307	238	146	93	58	27	0	0	0	0	0	0	54979	55048	55140	55193	55228	55259	66	66	66	66	66	66
C3_THYROID_GLAND	50_60	UKBB	H7_RETINALDETACH	3.77733010610782	-12.6607113244903	-12.6930238232454	-12.6961137809314	-12.6737115138757	-12.4799193690008	1.02728510927321	2849.36812549526	3384.15530593542	4238.69075862791	5168.41418626109	8812.00119104223	0.000235990556560009	0.996454739293276	0.997007364297041	0.997610106847258	0.998043471702061	0.998870003369268	433	53387	379	317	220	146	78	28	1	0	0	0	0	0	53376	53438	53535	53609	53677	53727	64	65	65	65	65	65
C3_THYROID_GLAND	50_60	UKBB	H7_RETINALDETACHBREAK	4.53429561601596	-11.9844859163951	-12.0415642464884	-12.0510734452244	-12.0401959218402	-11.8526372585923	1.02869716769234	3219.23879446202	3936.92726199921	4942.0325132958	6415.24969392442	10614.6645462919	1.04423916951778e-05	0.997029666077848	0.997559578173422	0.998054372186338	0.998502524258035	0.999109059521672	193	53111	172	136	93	56	30	10	1	0	0	0	0	0	53067	53103	53146	53183	53209	53229	64	65	65	65	65	65
C3_THYROID_GLAND	50_60	UKBB	H7_RETINALDETACHOTH	-11.9191427973355	-11.9455994967094	-12.0141082241313	-12.0111679840985	-11.9995620290524	-11.8508856379708	5243.03618065156	4433.66219949249	4774.89162740162	5815.39971523562	6540.19720208788	12270.2050567776	0.998186147969053	0.997850265210209	0.997992444206579	0.998352044717944	0.998536090027266	0.999229382298947	101	53024	87	78	49	38	21	10	0	0	0	0	0	0	52974	52983	53012	53023	53040	53051	64	64	64	64	64	64
C3_THYROID_GLAND	50_60	UKBB	H7_RETINALDISOTH	-12.9755925882193	-12.9845896241424	-12.9695680016623	-12.9536166562664	-12.8718428926007	-12.8376095069096	4105.94501764014	3356.48486512852	4164.28952949517	5285.9119302666	5606.44550040766	11689.1239538313	0.997478532294851	0.996913384637462	0.997515013961921	0.99804471195734	0.998168137781833	0.999123721469245	447	53918	395	318	203	129	77	27	0	0	0	0	0	0	53903	53980	54095	54169	54221	54271	67	67	67	67	67	67
C3_THYROID_GLAND	50_60	UKBB	H7_RETINOPATHYDIAB	-11.9254397539976	-11.9281636627583	-11.9312902876924	-11.9602738787162	-11.8319754755572	-11.8798222364064	3874.48734825329	3193.15284495205	3715.44631792946	5108.08936865074	5479.12322282239	13101.9461408068	0.997544163038529	0.997019473870218	0.997437784014435	0.998131804582394	0.998276997462096	0.999276540649242	195	53197	176	129	85	52	29	10	0	0	0	0	0	0	53150	53197	53241	53274	53297	53316	66	66	66	66	66	66
C3_THYROID_GLAND	50_60	UKBB	H7_SCLERACORNEA	-13.016002020481	-13.010438778398	-13.0067913788519	-12.990267988054	-12.9740776805777	-13.0108914595096	4667.55751260387	3407.58692791513	3861.09325058451	4148.20139637547	4790.18666079097	7027.47883460408	0.99777501325531	0.996953620486075	0.997312186542734	0.997501394860662	0.997838956109948	0.998522772713887	400	55006	313	275	232	185	128	56	0	0	0	0	0	0	55024	55062	55105	55152	55209	55281	69	69	69	69	69	69
C3_THYROID_GLAND	50_60	UKBB	H7_STRABISMUS	-12.1044819606928	4.38478687182035	-12.1462049391221	-12.1846861404216	-12.1404331897857	-12.1336860571998	5458.52616479733	1.02886557060812	4374.54667633042	4920.64984566097	4386.31760456507	6736.81666546377	0.998230663174288	2.0281549064512e-05	0.997784626006263	0.998024252218878	0.997791620965669	0.998562930235876	134	55562	102	91	70	60	48	27	1	1	0	0	0	0	55525	55536	55557	55567	55579	55600	68	68	69	69	69	69
C3_THYROID_GLAND	50_60	UKBB	H7_VISDISTNAS	-11.9304851679573	-12.044024085036	-12.0418046367639	-12.0101002112729	-12.126145269933	-12.2960278527617	4207.36421488055	3400.97043566128	4362.14342467442	5006.10068896405	5659.96508876534	7761.31152902494	0.997737505793315	0.997174418018912	0.997797422765463	0.998085802716476	0.99829058014678	0.998735934430389	165	54099	140	117	83	51	37	16	0	0	0	0	0	0	54060	54083	54117	54149	54163	54184	64	64	64	64	64	64
C3_THYROID_GLAND	50_60	UKBB	H7_VISUALDISTBLIND	-13.1985513238095	-13.2031344833617	-13.2414883227152	3.16985524649722	-13.2406544014669	-13.2775605911971	3679.46126824702	2871.69545461081	3305.494557412	1.0261864335086	3986.55053071407	5817.09044610832	0.997137924012614	0.996331595668608	0.996803760933714	0.00200854263255847	0.997349966037753	0.998178822987166	816	54767	651	553	422	321	237	106	1	1	1	1	0	0	54866	54964	55095	55196	55280	55411	65	65	65	65	66	66
C3_THYROID_GLAND	50_60	UKBB	H7_VISUDISTURB	3.45161047384424	-13.3457447110557	-13.3932132253785	-13.3812073388939	-13.3873959083261	-13.4104837734161	1.02836879840745	3432.42028295008	3945.34903409546	4436.74047266832	4803.04596502589	6703.09391374182	0.000789660932001851	0.996897717659871	0.997291439252834	0.997593584159332	0.997776081521659	0.998403720587018	645	54578	517	441	331	249	184	89	1	0	0	0	0	0	54640	54716	54826	54908	54973	55068	65	66	66	66	66	66
C3_THYROID_GLAND	50_60	UKBB	H7_VISUDISTURBSUB	5.21943618650561	-9.74699733160404	-9.76476844266858	-9.74621274050319	-9.78877391371566	-9.70315554631889	1.03224464326708	1531.29509434228	1619.26580349832	1683.62587545341	2141.13621783259	2438.91840998657	4.27256944202921e-07	0.994921340635713	0.995188491758241	0.995381213039075	0.996352271143376	0.996825651261568	103	53981	79	68	48	45	32	15	1	0	0	0	0	0	53940	53951	53971	53974	53987	54004	64	65	65	65	65	65
C3_THYROID_GLAND	50_60	UKBB	H7_VITRBODYGLOBE	-13.0927805107665	-13.0996503148158	-13.1270659658782	-13.052174679456	-13.0611582932725	-13.0072183937785	4207.0752029339	3025.62417719808	4017.92850375648	4848.47241623701	5837.07695349517	9096.9341078877	0.997516918509637	0.996545514091654	0.997393217768844	0.997852083050258	0.998214639290356	0.998859148029877	461	54900	414	328	228	139	85	32	0	0	0	0	0	0	54879	54965	55065	55154	55208	55261	68	68	68	68	68	68
C3_THYROID_GLAND	50_60	UKBB	H7_VITREOUS	-13.104598441956	-13.1108510943386	-13.1294998596758	-13.0808266282648	-13.0685034740768	-13.0490939120274	3785.59330971053	2753.34495840414	3588.9621821943	4212.46585985562	4769.32870550329	6911.15680535748	0.997237966407375	0.996200655460072	0.997081105531144	0.997522360255712	0.997813708228055	0.998493499037594	575	54978	501	404	285	184	122	56	0	0	0	0	0	0	54984	55081	55200	55301	55363	55429	68	68	68	68	68	68
C3_THYROID_GLAND	50_60	UKBB	H8_CONSENHEARINGLOSS	-12.0198370956682	-11.9815919270955	-12.0223599024903	-12.065349687181	-12.0171105637385	-12.1973002393937	4376.51154740875	3342.83415165107	4026.88155126004	5294.13127116779	5393.96523660995	12047.6810728955	0.997808658727065	0.997140179168476	0.997617898371644	0.998181618964535	0.998222409928158	0.999192206714051	161	53970	136	121	83	53	34	9	0	0	0	0	0	0	53928	53943	53981	54011	54030	54055	67	67	67	67	67	67
C3_THYROID_GLAND	50_60	UKBB	H8_EAR_MASTOID	-16.1238974538282	-16.1243500023859	-16.1205906100709	-16.1116508368699	-16.0907953821049	-16.0819617247789	7428.39572520972	5438.65227609034	5959.9794533862	6471.86217672075	6505.82922324297	10265.7404553255	0.998268132284244	0.997634459711828	0.997841879359494	0.998013674608292	0.998026602962267	0.998750061549375	3817	49017	2852	2672	2255	1876	1441	667	0	0	0	0	0	0	49925	50105	50522	50901	51336	52110	57	57	57	57	57	57
C3_THYROID_GLAND	50_60	UKBB	H8_EUSTNAS	-13.0990534844456	-13.0688032619555	-13.0996596305174	-13.0415581133505	-13.0256200626806	-12.942505555525	7260.23438047433	4878.11489438354	5519.96129130602	5704.84132036754	5752.17600426278	8553.13963509019	0.998560442222889	0.997862415276587	0.998106507308882	0.998175996803463	0.998193217270643	0.998792651370075	198	53367	141	142	120	108	82	38	0	0	0	0	0	0	53359	53358	53380	53392	53418	53462	65	65	65	65	65	65
C3_THYROID_GLAND	50_60	UKBB	H8_EXTERNAL	-15.0538230530299	-15.0596588335117	-15.058332218282	-15.039359487342	-15.029066874085	-15.0207340836588	5464.04822535799	4000.69956542229	4325.03706001139	4619.8421597106	4647.45503721105	7241.17898509142	0.997801776758784	0.996996565050423	0.997222038482485	0.9974025840862	0.99741978363949	0.998344909959138	2370	51670	1722	1631	1425	1242	978	467	0	0	0	0	0	0	52252	52343	52549	52732	52996	53507	66	66	66	66	66	66
C3_THYROID_GLAND	50_60	UKBB	H8_EXTOTITIS	-14.0366507030233	-14.0378103887048	-14.0506393793698	-14.0272041954792	-14.0245218501344	-13.9989492078769	4793.43499975181	3493.13287177799	3764.5303437719	3981.01845910608	4009.62812716503	6379.2709276613	0.997663552155016	0.996793559695563	0.997022002433868	0.997188642400146	0.997209235797999	0.998249088868861	1199	51158	876	835	731	634	498	231	0	0	0	0	0	0	51416	51457	51561	51658	51794	52061	65	65	65	65	65	65
C3_THYROID_GLAND	50_60	UKBB	H8_HL_NAS	-13.0538660438793	-13.0414270947574	-13.0053609555202	-13.0582729783724	4.60782311127052	-13.1073822960001	4722.20093494195	3812.69693417189	4771.57291670223	6211.85567228142	1.02366385177587	9347.73742815865	0.997794362193943	0.997270820834014	0.99782529491903	0.998322725562827	6.75375414990203e-06	0.998881207926536	350	54497	298	246	156	95	61	36	1	1	1	1	1	0	54480	54532	54622	54683	54717	54742	68	68	68	68	68	69
C3_THYROID_GLAND	50_60	UKBB	H8_INNER	-14.09949337976	-14.0998104347754	-14.0949408025183	-14.1035580634311	-14.0761960286169	-14.0957626136664	5203.5562348913	3785.86679691856	4260.60351550549	4780.39043172898	5202.95534602587	8509.17946581415	0.997838064237354	0.997028422907562	0.997360440816066	0.997646009239806	0.997841387242751	0.998678276058975	832	54603	662	611	508	385	274	112	0	0	0	0	0	0	54708	54759	54862	54985	55096	55258	65	65	65	65	65	65
C3_THYROID_GLAND	50_60	UKBB	H8_MIDDLEMASTOID	-14.0597624018193	-14.0545441602418	-14.0669485670841	-14.0655305912213	-14.0580236173791	-14.0337330126934	5234.63664542387	3785.52275283745	4093.44894878916	4354.42838094403	4368.46644792684	7045.74325324364	0.997856956533798	0.99703769366496	0.997258111893168	0.997422704153042	0.997432357379066	0.998410772136452	985	53679	695	677	585	511	400	184	0	0	0	0	0	0	53903	53921	54013	54087	54198	54414	66	66	66	66	66	66
C3_THYROID_GLAND	50_60	UKBB	H8_NONSUPPNAS	-13.0307427068842	-13.0489977386818	-12.982744154777	-13.0268293459042	-13.0221996057622	-13.0230323358995	6354.08928967751	4671.99888711488	4985.82807936535	5280.14782810814	4821.7623624348	7535.14050389781	0.998363727568194	0.99777149341332	0.997922367308513	0.998031514304995	0.997845144865846	0.998621011611226	244	53381	165	163	138	127	110	61	0	0	0	0	0	0	53395	53397	53422	53433	53450	53499	65	65	65	65	65	65
C3_THYROID_GLAND	50_60	UKBB	H8_OTHEREAR	-14.0104214340034	-13.9968824989674	-13.9945552685635	-14.0020482875094	-13.9642575798436	-13.9894802698016	5252.23134767073	4196.98263559711	4812.64682805632	6237.32904901299	6201.2827231935	10273.8751794264	0.997871631130602	0.997339070300459	0.997679858039265	0.998208847300358	0.998203298155059	0.998913556308915	755	54888	631	552	391	265	179	80	0	0	0	0	0	0	54944	55023	55184	55310	55396	55495	68	68	68	68	68	68
C3_THYROID_GLAND	50_60	UKBB	H8_OTHHEARINGLOSS	-13.0477853742471	-13.0370011846717	-13.0044678254377	-13.0581919564958	4.60827640966498	-13.1072983454051	4686.52045155875	3789.2903765299	4766.10450102237	6213.0420737635	1.02366472561959	9349.56315603663	0.997778605009591	0.997254894608362	0.997822949282293	0.998323056248486	6.73981711750997e-06	0.998881433561822	354	54530	302	250	157	95	61	36	1	1	1	1	1	0	54513	54565	54658	54720	54754	54779	68	68	68	68	68	69
C3_THYROID_GLAND	50_60	UKBB	H8_VERTIGO	-12.0181232647156	-12.0264195912782	-12.0143901175068	-12.0651924589731	-12.111720851664	-12.1084499071824	4449.99555475336	3227.15821681779	4658.35180403101	5213.49629291879	5555.76837489317	7577.55962461689	0.997845152151735	0.99702658758619	0.997942172219265	0.998153518933842	0.998260592097134	0.998725032648591	161	54300	137	117	69	46	32	15	0	0	0	0	0	0	54259	54279	54327	54350	54364	54381	65	65	65	65	65	65
C3_THYROID_GLAND	50_60	UKBB	HDINJ	-13.1545316391501	-13.1784250219847	-13.1620254425271	3.32149879969982	-13.1811994172156	-13.1951556057726	3683.46815978337	2866.20845977536	3163.06333036647	1.02600661168274	3928.24437837271	5430.82865170288	0.997150572521835	0.996331451476574	0.99667988102487	0.00120663356817033	0.997322708375805	0.99806140070846	761	54886	596	531	408	305	209	114	1	1	1	1	0	0	54981	55046	55169	55272	55368	55463	69	69	69	69	70	70
C3_THYROID_GLAND	50_60	UKBB	HERING_BILATERAL	-11.7075699418644	-11.7195113989185	-11.7507298208888	-11.6967447677245	-11.6916806189136	-11.6909567371508	5273.08267204303	4429.53079086732	4818.01274465046	5387.93057391476	5642.1214804131	8369.81068566519	0.998228497027746	0.997888984920205	0.998054028267627	0.99826786098982	0.998346613979905	0.998885514714889	124	45618	96	79	59	52	37	19	0	0	0	0	0	0	45591	45608	45628	45635	45650	45668	55	55	55	55	55	55
C3_THYROID_GLAND	50_60	UKBB	HYPOTHYROIDISM	2.50825214788132	-16.2809726544798	-16.2780122724943	-16.2831879670426	-16.2886258681603	-16.2980014679135	1.11273706694521	9633.99295126515	11182.6140845472	13368.8332659962	16408.8251858425	26635.4489930267	0.024188095814737	0.998651615109299	0.998838556889487	0.999028179886103	0.99920796030092	0.999511781350668	1798	18746	1533	1295	984	687	440	160	1	0	0	0	0	0	19001	19239	19550	19847	20094	20374	9	10	10	10	10	10
C3_THYROID_GLAND	50_60	UKBB	HYPOT_THYRO_INCL	2.15062290117566	-15.1328481464923	-15.1154899396164	-15.1204602083428	-15.0794918814938	-15.0905625590427	1.02912181297192	4317.18402561288	5057.51884041253	5911.92868446249	6679.63588617241	11233.0418907378	0.0366389012345323	0.997203213692141	0.997615352808842	0.997959317636701	0.99819875158733	0.9989281155207	1798	54272	1533	1295	984	687	440	160	1	0	0	0	0	0	54470	54708	55019	55316	55563	55843	66	67	67	67	67	67
C3_THYROID_GLAND	50_60	UKBB	I9_AF	-14.0272323666305	-14.0068988928709	3.24200393689999	-14.0130258915375	-13.966545189365	-14.0904447174723	5587.15950682234	4327.95265614082	1.05296677848786	7089.35281898581	8621.88919961092	15730.8781812107	0.997996817458896	0.997417746969607	0.00207750167782948	0.998422878644384	0.998707512281503	0.99928531982372	985	30681	896	703	467	286	159	46	1	1	1	0	0	0	30739	30932	31168	31349	31476	31589	30	30	30	31	31	31
C3_THYROID_GLAND	50_60	UKBB	I9_ANGINA	-14.0260988788859	-14.0198109356346	2.87330704712633	-14.0426525301089	-14.01440851518	-14.00380614336	4812.63524207233	3813.5624374435	1.02636439639684	5810.56073994989	6724.2483190559	12073.7032485501	0.997674622875409	0.997066741222364	0.0051181829002413	0.998071717130053	0.998337082219852	0.999074565774972	1036	51179	922	754	530	343	204	68	1	1	1	0	0	0	51227	51395	51619	51806	51945	52081	65	65	65	66	66	66
C3_THYROID_GLAND	50_60	UKBB	I9_AORTVALV_EARLY	-11.3465033964359	4.2876197209913	-11.4070679151367	-11.4064926531812	-11.3906365947457	-11.1681529431589	3211.11832651731	1.0240866123216	3539.68890463742	4431.08971544945	5385.40908131635	19416.5869598463	0.997180676599428	2.82946677613668e-05	0.997428726686126	0.99794609116177	0.998312401868995	0.999541067833749	173	55573	161	119	69	39	23	5	1	1	0	0	0	0	55514	55556	55606	55636	55652	55670	70	70	71	71	71	71
C3_THYROID_GLAND	50_60	UKBB	I9_ARTOTH	-12.7256087120922	3.71934310846463	-12.68176254569	-12.7370479381832	-12.6446693484074	-12.737500218599	4690.15501403461	1.0229620295272	4144.18879247465	4726.93167504188	5387.56807221564	7452.70792971866	0.997835134610738	0.000277058577371111	0.997558372155981	0.997850046859002	0.998127359682165	0.998636327907162	261	53303	214	183	142	100	72	34	1	1	0	0	0	0	53282	53313	53354	53396	53424	53462	67	67	68	68	68	68
C3_THYROID_GLAND	50_60	UKBB	I9_AVBLOCK	-11.8633986441588	-11.8261457230577	-11.8223840243802	-11.8655900499	-11.7932180907173	-11.7576865813568	3755.68620903263	2877.07808370545	3725.16648777295	5472.03311949185	6084.08255284456	11868.081399667	0.997479659814792	0.99672032797153	0.997467795900903	0.998269863599203	0.998453403506183	0.999209537351194	189	49328	170	139	97	53	26	9	0	0	0	0	0	0	49287	49318	49360	49404	49431	49448	60	60	60	60	60	60
C3_THYROID_GLAND	50_60	UKBB	I9_CARDARR	-11.7941256187813	-11.6935556207454	-11.7034544566533	-12.1502267467376	-11.5465815258588	-11.5457164344883	6473.05078163377	6436.16613614313	8326.22500270952	15004.3463601233	16137.3672163055	44941.9130683876	0.998546227142334	0.998550363343597	0.998878483041107	0.999353888730686	0.999429099045716	0.999795020991404	105	28874	99	45	25	11	5	2	0	0	0	0	0	0	28854	28908	28928	28942	28948	28951	26	26	26	26	26	26
C3_THYROID_GLAND	50_60	UKBB	I9_CARDMYO	-11.8995952926687	-11.8687524611566	-11.8866971610691	-11.9099657730166	-11.9024579042371	-11.7946991659986	4123.06311515996	3151.88351077667	3688.99017274757	4834.8365404571	5116.50603509704	14999.2735994086	0.997697224146771	0.996995487957525	0.997429053673821	0.998034521308066	0.998143893749606	0.999372582456635	180	49140	154	125	86	65	38	12	0	0	0	0	0	0	49106	49135	49174	49195	49222	49248	60	60	60	60	60	60
C3_THYROID_GLAND	50_60	UKBB	I9_CAVS	-11.8103327090449	-11.8459898244127	-11.849134105864	-11.8669104170871	-11.8913721337442	-11.6646728617073	5065.94281989773	4200.2575184991	5772.60542805106	7216.88332282631	8274.48134312529	96292.3943250851	0.998139877624855	0.997749728482905	0.998362224018122	0.9986880180937	0.998853349403675	0.999903345820554	111	55619	105	74	40	24	14	2	0	0	0	0	0	0	55555	55586	55620	55636	55646	55658	70	70	70	70	70	70
C3_THYROID_GLAND	50_60	UKBB	I9_CAVS_DX	-11.8103327090449	-11.8459898244127	-11.849134105864	-11.8669104170871	-11.8913721337442	-11.6646728617073	5065.94281989773	4200.2575184991	5772.60542805106	7216.88332282631	8274.48134312529	96292.3943250851	0.998139877624855	0.997749728482905	0.998362224018122	0.9986880180937	0.998853349403675	0.999903345820554	111	55619	105	74	40	24	14	2	0	0	0	0	0	0	55555	55586	55620	55636	55646	55658	70	70	70	70	70	70
C3_THYROID_GLAND	50_60	UKBB	I9_CAVS_OPERATIONS2	-11.8103327090449	-11.8459898244127	-11.849134105864	-11.8669104170871	-11.8913721337442	-11.6646728617073	5065.94281989773	4200.2575184991	5772.60542805106	7216.88332282631	8274.48134312529	96292.3943250851	0.998139877624855	0.997749728482905	0.998362224018122	0.9986880180937	0.998853349403675	0.999903345820554	111	55619	105	74	40	24	14	2	0	0	0	0	0	0	55555	55586	55620	55636	55646	55658	70	70	70	70	70	70
C3_THYROID_GLAND	50_60	UKBB	I9_CAVS_RHEU	-11.8110043325292	-11.8458133743414	-11.8483142319625	-11.8668993986481	-11.8913631323543	-11.6646484568472	5077.73969539482	4198.3842972689	5759.99204744692	7216.87806063906	8274.47100951726	96291.819388999	0.998144093618029	0.997748758000291	0.998358751148856	0.998688018355246	0.998853348839655	0.999903345445675	111	55618	105	74	40	24	14	2	0	0	0	0	0	0	55554	55585	55619	55635	55645	55657	70	70	70	70	70	70
C3_THYROID_GLAND	50_60	UKBB	I9_CEREBDOTH	-11.9475583967675	-11.9420305501097	-11.9589222477857	-11.9915070100214	-11.896560787558	-12.0903421180647	4087.7870317397	3406.71186142572	4270.27032432104	5635.29381200382	7069.42738067328	13164.8977372369	0.997667990348351	0.997203067745701	0.997765521564642	0.998302159319001	0.99865730600403	0.99926724110226	181	53796	167	126	72	45	24	10	0	0	0	0	0	0	53744	53785	53839	53866	53887	53901	66	66	66	66	66	66
C3_THYROID_GLAND	50_60	UKBB	I9_CEREBVASC	-13.0902350157498	2.93630851053543	-13.0611597158538	-13.1127259198286	-13.1287944859868	-13.1344644684163	3728.30360008775	1.02584901066947	3617.45013795549	4386.61494283057	5018.74070126778	8885.09777451082	0.997198598591277	0.00420551584819276	0.997119165532809	0.997614920361973	0.997912773124087	0.998820521409791	725	54605	646	498	322	221	127	40	1	1	0	0	0	0	54616	54764	54940	55041	55135	55222	67	67	68	68	68	68
C3_THYROID_GLAND	50_60	UKBB	I9_CHD	-13.8598206065624	-13.8555546616558	-13.847886981957	-13.8389043790311	-13.8413854729759	-13.8360533285024	4769.94811175068	3812.3673103793	4625.57510627897	6008.78513435938	7024.63488216094	12919.5016985227	0.997681626496237	0.997100198404645	0.997611324329604	0.998162384220109	0.998427844178666	0.999145511066865	887	54306	803	642	445	271	148	47	0	0	0	0	0	0	54320	54481	54678	54852	54975	55076	70	70	70	70	70	70
C3_THYROID_GLAND	50_60	UKBB	I9_CHD_NOREV	-13.8598206065624	-13.8555546616558	-13.847886981957	-13.8389043790311	-13.8413854729759	-13.8360533285024	4769.94811175068	3812.3673103793	4625.57510627897	6008.78513435938	7024.63488216094	12919.5016985227	0.997681626496237	0.997100198404645	0.997611324329604	0.998162384220109	0.998427844178666	0.999145511066865	887	54306	803	642	445	271	148	47	0	0	0	0	0	0	54320	54481	54678	54852	54975	55076	70	70	70	70	70	70
C3_THYROID_GLAND	50_60	UKBB	I9_CONDUCTIO	-12.9188750356683	-12.9177903678556	-12.8590702343657	-12.8915123998044	-12.8477129529836	-12.6824414235611	3863.56762125584	2997.82910144784	3790.91698518852	4923.86533584173	5386.44187062199	9175.42130417957	0.997332063849728	0.996561887536201	0.997293521865354	0.997911005631494	0.998096891726834	0.998897149171952	533	50009	467	369	262	152	92	37	0	0	0	0	0	0	50014	50112	50219	50329	50389	50444	61	61	61	61	61	61
C3_THYROID_GLAND	50_60	UKBB	I9_CORATHER	-14.0337707318949	-14.0297347556469	2.30560208331405	-14.0302600102058	3.05866967249086	-13.931316355175	3524.26558222106	2817.6460185394	1.02606169470127	4469.16874304965	1.02467408231935	9380.5528097064	0.996822799206349	0.996027157980595	0.0246374451549002	0.997495169660865	0.002835624580156	0.998815040182508	1935	52690	1726	1404	957	578	349	113	2	2	2	1	1	0	52830	53152	53599	53978	54207	54443	67	67	67	68	68	69
C3_THYROID_GLAND	50_60	UKBB	I9_CVD	-16.0420506755876	0.92790075953806	0.483033294799721	-16.0427720966541	0.900646310921258	-16.0364386808535	4553.20066533925	0.764650525311049	1.04136388069972	4580.4798352902	1.03735433511951	7817.63442466402	0.997188861414757	0.224940040047123	0.642757516614124	0.997205477491737	0.385276793532121	0.998363287771573	8934	33333	7145	6287	4983	3681	2564	1098	3	3	1	0	1	0	35084	35942	37246	38548	39665	41131	35	35	37	38	37	38
C3_THYROID_GLAND	50_60	UKBB	I9_CVD_HARD	-13.8806615064141	-13.8733997133319	-13.8672898053336	-13.881784494274	-13.8837963379332	-13.9019756098853	4142.48054621594	3266.97435780669	4022.02999677457	5109.96229361591	5990.59129604855	10798.7146787712	0.99732644615684	0.996611746235085	0.997249032323695	0.997832459954801	0.99815082413754	0.998972825102816	1250	53577	1127	913	623	391	210	65	0	0	0	0	0	0	53632	53846	54136	54368	54549	54694	68	68	68	68	68	68
C3_THYROID_GLAND	50_60	UKBB	I9_DISVEINLYMPH	-14.1449669136712	-14.1371874770483	-14.1810115576472	-14.1765336207218	2.55699706835986	-14.1817593212625	4458.05799363905	3488.12566864245	3679.6454145336	4261.96974696736	1.0241689100135	6606.33820644945	0.997468397272318	0.996766225241989	0.996925034644717	0.997346012028478	0.0125370644099402	0.998287190609518	1496	52073	1156	948	761	625	445	200	0	0	1	1	1	0	52348	52556	52743	52879	53059	53304	65	65	64	64	64	65
C3_THYROID_GLAND	50_60	UKBB	I9_DOAAC	-14.1335578193395	2.41489868985435	-14.1622125429463	-14.205726740562	-14.2153468167436	-14.2542746343235	5041.16769984333	1.02514512528837	4611.57678204151	5537.76102845965	5728.623535073	9584.25652383845	0.997763031608686	0.0184895739883773	0.997549689941799	0.99795323099861	0.998020083874965	0.998813339205284	1026	54385	841	707	512	375	258	102	1	1	0	0	0	0	54500	54634	54829	54966	55083	55239	69	69	70	70	70	70
C3_THYROID_GLAND	50_60	UKBB	I9_DVTANDPULM	-13.4630155747837	-13.4588501983919	-13.5190047724364	-13.5096310513826	4.17912995110851	-13.5517877058847	4865.55089740315	4161.86118013661	4989.98818379837	6193.4055264726	1.02258582352277	10203.6420177615	0.997792250294325	0.997419762553907	0.997838353199925	0.99825958151068	4.37315544128359e-05	0.99894030396361	624	54883	540	363	240	159	104	46	1	1	1	1	1	0	54899	55076	55199	55280	55335	55393	67	67	67	67	67	68
C3_THYROID_GLAND	50_60	UKBB	I9_HEARTFAIL	-12.8926708372849	-12.9078414105593	-12.9071441627948	-12.9103138807959	-12.9110838221048	-12.9812239369818	4067.01248991017	3270.62301123796	4427.12647070299	6222.49090368978	7032.95703091591	16217.0392018567	0.997470662850219	0.996851076811993	0.997673796642046	0.998344564437361	0.998535246466983	0.999361318861931	486	55298	451	328	193	98	56	20	0	0	0	0	0	0	55263	55386	55521	55616	55658	55694	70	70	70	70	70	70
C3_THYROID_GLAND	50_60	UKBB	I9_HEARTFAIL_ALLCAUSE	-12.8543811210694	-12.8818907780723	-12.8780759606762	-12.8852015099229	-12.8801885360967	-13.021858111186	4115.84371436822	3322.24388302321	4492.89898992216	6364.36204702403	7152.47195158459	17422.2352411954	0.997508094020679	0.996906236756678	0.997713012481447	0.998384614789643	0.998563168357979	0.999403639175533	478	50335	445	324	191	97	55	19	0	0	0	0	0	0	50303	50424	50557	50651	50693	50729	65	65	65	65	65	65
C3_THYROID_GLAND	50_60	UKBB	I9_HEARTFAIL_AND_CHD	-11.8127265988033	-11.8232059744211	-11.8543331375712	-11.8675505779265	-11.9318357788662	-11.7924764624082	4406.28549139354	3698.57053937939	4517.87213415078	7458.17707975572	8374.45178438839	37656.8304323629	0.997860969085505	0.997449409889831	0.997906452804511	0.99873039600916	0.998863182382077	0.999750137368409	144	53452	132	102	63	32	15	3	0	0	0	0	0	0	53395	53425	53464	53495	53512	53524	69	69	69	69	69	69
C3_THYROID_GLAND	50_60	UKBB	I9_HEARTFAIL_EXMORE	-12.8926708372849	-12.9078414105593	-12.9071441627948	-12.9103138807959	-12.9110838221048	-12.9812239369818	4067.01248991017	3270.62301123796	4427.12647070299	6222.49090368978	7032.95703091591	16217.0392018567	0.997470662850219	0.996851076811993	0.997673796642046	0.998344564437361	0.998535246466983	0.999361318861931	486	55298	451	328	193	98	56	20	0	0	0	0	0	0	55263	55386	55521	55616	55658	55694	70	70	70	70	70	70
C3_THYROID_GLAND	50_60	UKBB	I9_HEARTFAIL_NS	-12.8926708372849	-12.9078414105593	-12.9071441627948	-12.9103138807959	-12.9110838221048	-12.9812239369818	4067.01248991017	3270.62301123796	4427.12647070299	6222.49090368978	7032.95703091591	16217.0392018567	0.997470662850219	0.996851076811993	0.997673796642046	0.998344564437361	0.998535246466983	0.999361318861931	486	55298	451	328	193	98	56	20	0	0	0	0	0	0	55263	55386	55521	55616	55658	55694	70	70	70	70	70	70
C3_THYROID_GLAND	50_60	UKBB	I9_HYPERTENSION	-15.4115821478537	0.855861040774758	1.22945215090951	-15.41281278607	1.81216133059733	-15.3779051526606	4566.84177732733	1.03562451688878	1.03557546523151	5238.83222153029	1.03268918043449	9264.81874620612	0.997307408333144	0.408565757404127	0.235142283059589	0.997652601362276	0.0792937958807941	0.998675658121217	4836	40464	4095	3574	2684	1769	1109	453	2	2	1	0	1	0	41162	41683	42573	43488	44148	44804	41	41	42	43	42	43
C3_THYROID_GLAND	50_60	UKBB	I9_HYPOTE	-13.6132357566619	-13.6255640797408	-13.641258727963	-13.6807208982001	3.79824106247981	-13.7129575854202	4274.01380003208	3662.59392039863	4407.74465764066	5398.69252083647	1.02170918969162	10631.5478455412	0.997458648292776	0.997031720586329	0.997530679928263	0.99797809853763	0.000201175039623273	0.998970859721887	814	55048	712	529	340	225	136	52	1	1	1	1	1	0	55083	55266	55455	55570	55659	55743	66	66	66	66	66	67
C3_THYROID_GLAND	50_60	UKBB	I9_HYPTENS	-15.4118678339353	0.8569262661297	1.23243889716047	-15.4144222590079	1.81822556789938	-15.3781931754618	4567.74819207309	1.03560211118177	1.03557679969238	5242.40866622856	1.03269267112682	9293.19675614763	0.997307892740826	0.407972586286397	0.234007489570197	0.997653957828284	0.0782951648991414	0.998679677442554	4829	40461	4091	3572	2680	1765	1106	450	2	2	1	0	1	0	41156	41675	42567	43482	44141	44797	41	41	42	43	42	43
C3_THYROID_GLAND	50_60	UKBB	I9_HYPTENSESS	-15.4124020817583	0.858649005742031	1.23165751654759	-15.4151463303633	1.82201742102517	-15.3792489157895	4570.53213110274	1.03556535898151	1.03562613670586	5250.90930371717	1.03270836325967	9307.43652915246	0.997309439249676	0.40701407660918	0.23432643948795	0.997657645775022	0.0776798454831636	0.998681606944687	4824	40454	4087	3568	2676	1762	1103	450	2	2	1	0	1	0	41148	41667	42559	43473	44132	44785	41	41	42	43	42	43
C3_THYROID_GLAND	50_60	UKBB	I9_HYPTENSHR	-11.63306487408	-11.7925221540949	-11.7951444450558	-11.8001904735221	-11.8739520583574	-11.9417586423065	6154.51913275919	4387.07620977045	5233.55308082405	6550.0907663114	7451.04993352392	11134.6282566284	0.998491866361821	0.99785527773418	0.998201765505647	0.998562587140177	0.998728496104892	0.999144278299793	104	35446	89	78	51	37	23	11	0	0	0	0	0	0	35429	35440	35467	35481	35495	35507	32	32	32	32	32	32
C3_THYROID_GLAND	50_60	UKBB	I9_IHD	-14.0584009702069	-14.0478803499739	2.18582420491415	-14.0586779515816	2.91900496413243	-14.020227364117	3410.50441193569	2729.18923776828	1.02540546120918	4231.81708801381	1.02398454041585	8810.19975420975	0.996711058552289	0.995893088982552	0.0330341335130349	0.997349322710241	0.0043632185528211	0.998730276436025	2099	52814	1864	1499	1045	654	395	133	2	2	2	1	1	0	52980	53345	53799	54190	54449	54711	67	67	67	68	68	69
C3_THYROID_GLAND	50_60	UKBB	I9_INTRACRA	-11.9871412815214	-11.9504195809651	-12.0164175723316	-12.0046400922204	-12.0148229120354	-11.9426400169447	4848.61486286801	4021.02358455705	4740.7647349244	5886.84862412869	5578.75382294622	8865.53936314136	0.99802740669572	0.997628702980329	0.997977603967535	0.998372930754527	0.998281617257954	0.998925181558331	151	53466	132	89	57	41	28	13	0	0	0	0	0	0	53420	53463	53495	53511	53524	53539	65	65	65	65	65	65
C3_THYROID_GLAND	50_60	UKBB	I9_ISCHHEART	-14.0586429664226	-14.047704114452	2.17972274038402	-14.0605224201769	2.91353844603473	-14.0198564783605	3404.88582632674	2720.71870900943	1.02537170716726	4219.70329765786	1.02402087080865	8798.07702570474	0.996705574615818	0.9958803545586	0.0335209262330961	0.99734136449782	0.00443843262195953	0.998728560540911	2110	52804	1874	1509	1054	659	397	134	2	2	2	1	1	0	52971	53336	53791	54186	54448	54711	67	67	67	68	68	69
C3_THYROID_GLAND	50_60	UKBB	I9_K_CARDIAC	-15.1400824658719	0.540840460031252	0.893954295649374	-15.1334251134374	1.45673549340208	-15.0858307172583	3325.27004427663	1.03599017507445	1.03563493431218	3755.37888954448	1.03252606661022	6583.44951948833	0.996367213443952	0.601634315688504	0.388030581571511	0.996784693655558	0.158289963985827	0.998171666563759	6612	38059	5574	4765	3582	2416	1537	632	2	2	1	0	1	0	39054	39863	41046	42212	43091	43996	41	41	42	43	42	43
C3_THYROID_GLAND	50_60	UKBB	I9_LBBB	-11.9336849229862	-11.9548796628868	-11.8856885708942	-11.998303665553	-11.9419420796999	-11.7489405668559	4306.91078356166	3438.59232167862	4252.74070833753	6002.62273567177	6379.75420513047	10056.5309365165	0.997789206406098	0.997226017567372	0.997770050960146	0.998405154663663	0.998506480760733	0.999067839972773	152	49225	133	108	72	38	23	7	0	0	0	0	0	0	49184	49209	49245	49279	49294	49310	60	60	60	60	60	60
C3_THYROID_GLAND	50_60	UKBB	I9_LYMPHOTH	-12.1116034716761	-12.045924080916	-12.040568803935	-12.0931674447431	-11.9522426213565	-12.0049467223053	4954.83884619062	3623.66294469835	4275.71379654079	5306.72190870187	5931.82074681815	10087.8926318318	0.998049653663203	0.997347645382633	0.99775313042178	0.998181750728599	0.998392314297987	0.999050489558946	151	50870	130	91	68	46	29	9	0	0	0	0	0	0	50827	50866	50889	50911	50928	50948	64	64	64	64	64	64
C3_THYROID_GLAND	50_60	UKBB	I9_MI	-13.7791071050825	-13.7740677832866	-13.7678009131444	-13.724450316881	-13.744327777439	-13.6638096200757	5255.77712604774	4201.12054670272	5058.2250775609	6741.20324193457	8030.36164084103	14822.6592966941	0.997908182945601	0.99738400833501	0.99782826939244	0.998375583845269	0.99863438509141	0.99926449492123	741	50908	670	537	368	224	118	37	0	0	0	0	0	0	50913	51046	51215	51359	51465	51546	66	66	66	66	66	66
C3_THYROID_GLAND	50_60	UKBB	I9_MI_STRICT	-13.7791071050825	-13.7740677832866	-13.7678009131444	-13.724450316881	-13.744327777439	-13.6638096200757	5255.77712604774	4201.12054670272	5058.2250775609	6741.20324193457	8030.36164084103	14822.6592966941	0.997908182945601	0.99738400833501	0.99782826939244	0.998375583845269	0.99863438509141	0.99926449492123	741	50908	670	537	368	224	118	37	0	0	0	0	0	0	50913	51046	51215	51359	51465	51546	66	66	66	66	66	66
C3_THYROID_GLAND	50_60	UKBB	I9_NCMI	-12.7976144496207	-12.8142860302022	-12.853961204141	-12.7908872765135	-12.7954680628516	-12.7393402408692	5428.47696879515	4336.30063535132	4771.56141285365	5617.45862360394	6613.19179180921	12338.1443478827	0.998118991830542	0.997642159305829	0.997850606143757	0.998183227800701	0.998456221992789	0.999176171002676	256	55398	221	181	139	108	66	21	0	0	0	0	0	0	55363	55403	55445	55476	55518	55563	70	70	70	70	70	70
C3_THYROID_GLAND	50_60	UKBB	I9_NONISCHCARDMYOP	-11.9270904718637	-11.9447730648024	-11.9522328717856	-11.9245945164493	-11.9280003788458	-12.0498570851155	3405.41369512305	2689.43271606539	3828.81942737596	4838.92106874668	5977.15178908461	11072.5990154345	0.997205501962799	0.99645630893797	0.997509287975565	0.998033768252586	0.998407743125408	0.999131695005214	263	49852	246	175	99	51	31	13	0	0	0	0	0	0	49804	49875	49951	49999	50019	50037	65	65	65	65	65	65
C3_THYROID_GLAND	50_60	UKBB	I9_NONRHEVALV	-13.0338428635823	3.28960859263439	-13.1423426036662	-13.0988859827891	-13.1069140772814	-13.0595030712918	4357.90133415432	1.02599034671631	4580.71916278431	6140.01236462037	6140.74224509264	11876.3867654908	0.997613648018365	0.00134464781334161	0.997710827165423	0.998297822489447	0.998296981696328	0.999122630983801	467	49876	412	333	206	119	77	29	1	1	0	0	0	0	49869	49948	50075	50162	50204	50252	61	61	62	62	62	62
C3_THYROID_GLAND	50_60	UKBB	I9_NSTEMI	-11.8169216930264	-11.8125439369202	-11.796753491098	-11.82081638438	-11.8007729166448	-11.6657160876464	3278.19747611682	2721.43227701996	3916.39586476604	6360.03675169349	7794.72602155725	16111.0790439095	0.997123870961117	0.996536743936142	0.997596659385323	0.998517046075792	0.998792048509098	0.999422267501864	225	55633	218	175	102	42	15	4	0	0	0	0	0	0	55570	55613	55686	55746	55773	55784	70	70	70	70	70	70
C3_THYROID_GLAND	50_60	UKBB	I9_OTH	-13.6464227962884	-13.649154743721	-13.6640227666529	-13.6984456307526	3.74206043999919	-13.7551164611199	4213.28791204165	3545.74908051761	4225.61332872997	5262.92365378779	1.0215013422515	10139.893852548	0.997415735347432	0.996928597400822	0.997419949967913	0.997923252045092	0.000248991805015338	0.998917642349125	874	55134	763	574	377	246	149	56	1	1	1	1	1	0	55178	55367	55564	55695	55792	55885	66	66	66	66	66	67
C3_THYROID_GLAND	50_60	UKBB	I9_OTHARR	4.08754770822709	-12.5023890618449	-12.5283215811737	-12.5536512450205	-12.5931910188584	-12.5669372202439	1.02786111720335	3083.83379809525	3939.93922555565	5403.42259713782	5330.75020227807	9941.1299146727	6.98632567951582e-05	0.996765248540565	0.997462870124518	0.99814629425715	0.998115105199445	0.998991365911109	318	49389	273	221	152	93	56	23	1	0	0	0	0	0	49373	49425	49494	49553	49590	49623	60	61	61	61	61	61
C3_THYROID_GLAND	50_60	UKBB	I9_OTHHEART	1.93842560258839	-14.2868603067255	1.89284025945293	2.38308672903545	-14.2907788149527	3.59219832821873	1.02462378378393	2680.3063033233	1.02360809808859	1.0239604618933	4535.63929346813	1.02128344373469	0.0585121272519647	0.995747049034099	0.0644311718100412	0.019948080788942	0.997486049446489	0.000435899521646223	2645	53212	2302	1829	1263	805	490	198	3	2	3	2	1	1	53483	53956	54522	54980	55295	55587	69	70	69	70	71	71
C3_THYROID_GLAND	50_60	UKBB	I9_OTHILLHEART	-12.5008287440659	-12.4891821424965	-12.4796910852808	4.29329838002889	-12.4357375723868	6.07298215196798	2830.48105059559	2329.31475028005	3243.9201959557	1.03119795378906	4996.57822835495	1.04211370273721	0.996476151704046	0.995721970222427	0.99693046447591	3.13531630305952e-05	0.998014186446401	5.62429777198492e-09	642	50094	579	441	260	141	83	28	1	1	2	2	1	1	50093	50231	50412	50531	50589	50644	63	63	62	62	63	63
C3_THYROID_GLAND	50_60	UKBB	I9_OTHPER	-12.9780748700745	-12.9849012165231	-13.0243590770245	-13.0677342535666	-13.0574806274478	-13.1130147889121	4048.38681648689	2971.22600189691	3552.40459035535	4097.17648190079	4080.01812788673	7164.79078444616	0.997442194063661	0.996513082741264	0.997074682380335	0.997455192429664	0.997446495558465	0.998539710855572	524	53611	409	358	271	216	154	59	0	0	0	0	0	0	53659	53710	53797	53852	53914	54009	67	67	67	67	67	67
C3_THYROID_GLAND	50_60	UKBB	I9_PAD	-11.8971302498438	-11.8394061556163	-11.8801496841968	-11.9398384658273	-11.9257877242873	-11.6612432768194	3419.85576358775	2685.14574780885	3433.37486084027	4712.06249555652	6132.61980902752	26565.6045696257	0.997224293054007	0.996481960511871	0.997239168607557	0.997978252074342	0.998448396248323	0.9996497604394	232	53460	212	164	105	59	31	5	0	0	0	0	0	0	53413	53461	53520	53566	53594	53620	67	67	67	67	67	67
C3_THYROID_GLAND	50_60	UKBB	I9_PAROXTAC	-13.9437658475596	-13.9669389753882	-13.9710790817624	-13.9911576256959	-14.0419906167554	-13.9860064942069	8674.88251131366	6944.52137352079	7651.82531482807	9117.18245393656	10073.505035174	14714.3910390906	0.998717503011254	0.99839528214288	0.998543183927393	0.998775573009299	0.998887786937264	0.999241612042315	364	29064	294	234	177	141	90	48	0	0	0	0	0	0	29108	29168	29225	29261	29312	29354	26	26	26	26	26	26
C3_THYROID_GLAND	50_60	UKBB	I9_PERICAOTH	-11.8924821129499	-11.8494249998725	-11.9133394497859	-11.7990615184862	-11.8766061161951	-12.1218403544971	4298.81747454803	3686.24283293005	4573.15981636226	5331.68168561619	6670.67989675834	12648.7782312849	0.997792691636639	0.99743520505617	0.997921468034116	0.998234275433454	0.998579431812782	0.999235354782094	147	49134	128	95	65	40	28	6	0	0	0	0	0	0	49092	49125	49155	49180	49192	49214	61	61	61	61	61	61
C3_THYROID_GLAND	50_60	UKBB	I9_PHLETHROM	-13.5539456112772	-13.5601502466904	-13.6204033618092	-13.6530894274469	3.84061882884653	-13.6323523670491	5799.53704070635	4626.212510786	5064.13103445556	5897.86519907716	1.02557114204944	8782.97075561342	0.998135286658112	0.997661279284955	0.997854025423507	0.998152962272925	0.000180495460452268	0.998761576303008	516	51217	412	324	249	193	134	62	0	0	1	1	1	0	51258	51346	51421	51477	51536	51608	63	63	62	62	62	63
C3_THYROID_GLAND	50_60	UKBB	I9_PHLETHROMBDVTLOW	-12.9558202337026	-12.9436964510209	-12.9985907477693	-12.9999345700313	4.88543172425948	-13.0719825132117	5708.81474941213	4735.30207421077	5368.51352445934	6922.32386715118	1.02520157843125	10307.5379587572	0.998189249342055	0.997819027691298	0.998068112394826	0.998501595535394	1.88537614437636e-06	0.998988125945077	286	51005	245	176	123	80	49	22	0	0	1	1	1	0	50983	51052	51105	51148	51179	51206	63	63	62	62	62	63
C3_THYROID_GLAND	50_60	UKBB	I9_PULMEMB	-12.9396324917791	-12.9333316213209	-13.0035394468249	-12.9797649540355	4.70482012178672	-13.0343198414074	4626.17278100389	4002.35605456996	4975.11525118557	6008.15582432842	1.0239211681092	12107.2694429325	0.997768280603781	0.997421696740505	0.99791455855324	0.998276285384947	4.3294722497431e-06	0.999141021796687	410	54908	362	235	145	95	62	28	1	1	1	1	1	0	54888	55015	55105	55155	55188	55222	67	67	67	67	67	68
C3_THYROID_GLAND	50_60	UKBB	I9_PULMHEART	-12.9559373788661	-12.9625269317486	-13.0311707268272	-13.0043023648934	4.57550676364741	-13.0549215238271	4378.45757931386	3796.72879733031	4791.33997575419	5795.78229937193	1.02320742415011	11998.4243655457	0.997639048196123	0.99727592341533	0.997829968825714	0.998209745839497	7.75895531856631e-06	0.999131859488066	464	55060	412	264	162	104	68	29	1	1	1	1	1	0	55044	55192	55294	55352	55388	55427	67	67	67	67	67	68
C3_THYROID_GLAND	50_60	UKBB	I9_RBBB	-11.8749799779556	-11.8709257278159	-11.835882404343	-11.7954702945181	-11.7437932231375	-11.5859720123711	3960.50980775125	3178.56393870734	4025.70318063641	4867.25160555663	5651.76715520456	9154.63190191756	0.997607669353804	0.997020161769526	0.997654160328046	0.998066380128697	0.998342078805122	0.998990208910436	190	49262	166	120	88	53	33	14	0	0	0	0	0	0	49225	49271	49303	49338	49358	49377	61	61	61	61	61	61
C3_THYROID_GLAND	50_60	UKBB	I9_RHEUFEV	-11.9407221782335	-11.914029062328	-11.9484696963132	-12.0282574442406	-11.9150206719244	-11.6655912817474	3546.06443741497	2860.40801591551	3544.14937719982	5358.23923954206	6649.79250462003	18304.4048067253	0.997313275030878	0.996676700559102	0.997310079112934	0.998208898031843	0.998570360512418	0.99949149974312	234	55443	216	165	99	50	19	8	0	0	0	0	0	0	55391	55442	55508	55557	55588	55599	70	70	70	70	70	70
C3_THYROID_GLAND	50_60	UKBB	I9_RHEUVALV	-11.9432881431631	-11.9142034580156	-11.9490957814181	-12.0282370469385	-11.9150093034991	-11.6655805830974	3563.09202567261	2861.68878857923	3548.40593684725	5358.38977010452	6650.03829257839	18305.3483637825	0.99732553992391	0.996678139296981	0.997313165068936	0.998208951385518	0.998570414716387	0.999491526420308	235	55446	217	165	98	50	19	8	0	0	0	0	0	0	55394	55446	55513	55561	55592	55603	70	70	70	70	70	70
C3_THYROID_GLAND	50_60	UKBB	I9_SAHANEUR	-12.1088404136231	-12.0206704578298	-12.0983583015247	-12.0835239102783	-12.0932895301056	-11.9303061128048	5035.18569036589	4226.59177554263	4720.72085170826	5792.06287729741	5610.85210490309	9069.42436664963	0.99808121326662	0.997730773410755	0.99795516764577	0.998335437584378	0.998280289454394	0.998950429054484	127	53378	108	84	57	44	30	14	0	0	0	0	0	0	53333	53357	53384	53397	53411	53427	64	64	64	64	64	64
C3_THYROID_GLAND	50_60	UKBB	I9_SEQULAE	-11.8010401192389	-11.9070905040613	-11.8823054193427	-11.8708385119574	-11.9767326580304	-11.8417105179808	4555.33476513755	3667.27908192535	4249.83944161013	5188.68740288401	4908.17240613091	8639.77503501113	0.997933004341927	0.997409396238274	0.997769163795747	0.998174576771653	0.998053034856442	0.998906416544492	148	53461	123	105	73	56	37	16	0	0	0	0	0	0	53422	53440	53472	53489	53508	53529	64	64	64	64	64	64
C3_THYROID_GLAND	50_60	UKBB	I9_STEMI	-11.7857519758955	-11.7944036240434	-11.7624452801208	-11.7710092560306	-11.7105653045784	-11.6828078435105	4127.78016023246	3155.08066286457	4247.54517080279	5209.72712013398	6736.57649097953	11921.9005052912	0.997721861049513	0.997017334374817	0.997790473999977	0.998197237908453	0.998612993623483	0.99921811706874	174	55514	160	121	80	46	25	7	0	0	0	0	0	0	55458	55497	55538	55572	55593	55611	70	70	70	70	70	70
C3_THYROID_GLAND	50_60	UKBB	I9_STR	-12.9001254473333	-12.8847533296036	-12.8911718591683	-12.9439779876986	-12.9368393086414	-12.9707493779696	4538.4534569514	3528.74725547161	4324.76324465351	5408.18152135258	6104.11758007187	10540.312846627	0.997732091523079	0.997086636655163	0.997621684428999	0.998090339554858	0.998308994463613	0.999018135589589	413	54519	366	296	197	133	70	23	0	0	0	0	0	0	54498	54568	54667	54731	54794	54841	68	68	68	68	68	68
C3_THYROID_GLAND	50_60	UKBB	I9_STR_EXH	-12.9003134170297	-12.8771560851013	-12.8796663755394	-12.9295519248508	-12.9447959117341	-12.9188254545876	4786.33362762816	3688.82136796302	4532.93921450781	5672.7853526172	6434.7168494116	12226.7035576473	0.997849512958377	0.997214702981018	0.997732933834853	0.998181443455774	0.998394887284722	0.999156949425709	366	54548	324	273	179	122	63	19	0	0	0	0	0	0	54522	54573	54667	54724	54783	54827	68	68	68	68	68	68
C3_THYROID_GLAND	50_60	UKBB	I9_STR_SAH	-12.9278855339942	-12.9009229166432	-12.9184902805224	-12.9526751484322	-12.9777813573274	-12.936319744598	4211.25405544693	3294.9674785809	4024.53344539161	4937.08048837293	5336.08176053324	9474.73457824079	0.997550624128973	0.996876017447005	0.997438846916595	0.997906712744366	0.998059482287739	0.998910609420699	488	54434	429	343	227	157	90	31	0	0	0	0	0	0	54425	54511	54627	54697	54764	54823	68	68	68	68	68	68
C3_THYROID_GLAND	50_60	UKBB	I9_TIA	4.52235889075449	-9.68654811912155	-9.7755245308594	-9.70153209916488	-9.70002206538114	6.26982736774042	1.02689454782051	1047.57482959029	1284.74469873508	1424.02110949543	1878.2303926041	1.0315972833494	1.06313376741644e-05	0.992622353229852	0.993929015746611	0.994564235917902	0.995879385472622	1.21853339085499e-09	200	54161	174	138	88	65	39	12	1	0	1	1	1	1	54117	54153	54203	54226	54252	54279	69	70	69	69	69	69
C3_THYROID_GLAND	50_60	UKBB	I9_UAP	-12.8839314347156	-12.8706464708398	-12.8694267699344	-12.8901149746301	-12.8650087262548	-12.857011580435	5187.27615700064	4139.62281593895	4996.20117707989	6093.15431254582	6767.58054685953	10635.06246773	0.998018250986923	0.997519273127479	0.997944777400429	0.998312070312637	0.998483241450342	0.999035416240343	271	53421	241	192	141	90	56	21	0	0	0	0	0	0	53382	53431	53482	53533	53567	53602	69	69	69	69	69	69
C3_THYROID_GLAND	50_60	UKBB	I9_VARICVE	-14.0444573854217	-14.0247772881688	-14.0574550775279	-14.0525938294679	-14.0789480247236	-14.0761140411174	5548.34467671386	4284.39605786643	4559.46760691121	5136.3386713278	5237.86600799182	8327.34790373072	0.997980326674196	0.997388165535789	0.997540017921426	0.997817057171381	0.99785535526921	0.998651298246338	779	51246	597	536	440	360	261	116	0	0	0	0	0	0	51366	51427	51523	51603	51702	51847	62	62	62	62	62	62
C3_THYROID_GLAND	50_60	UKBB	I9_VARICVESOTH	-11.7039104538361	-11.7563861680755	-11.7215116046878	-11.6858726254856	-11.6599021950637	-11.597048762494	5385.29872187619	4114.01951181249	4115.48444895704	5456.24815655871	4855.56665190324	9189.90422466687	0.998265952812805	0.997719936373477	0.997727509213004	0.998291138901387	0.998084003852132	0.998993122944879	118	50716	85	81	62	50	37	19	0	0	0	0	0	0	50687	50691	50710	50722	50735	50753	62	62	62	62	62	62
C3_THYROID_GLAND	50_60	UKBB	I9_VHD	-13.0338428635823	3.28960859263439	-13.1423426036662	-13.0988859827891	-13.1069140772814	-13.0595030712918	4357.90133415432	1.02599034671631	4580.71916278431	6140.01236462037	6140.74224509264	11876.3867654908	0.997613648018365	0.00134464781334161	0.997710827165423	0.998297822489447	0.998296981696328	0.999122630983801	467	49876	412	333	206	119	77	29	1	1	0	0	0	0	49869	49948	50075	50162	50204	50252	61	61	62	62	62	62
C3_THYROID_GLAND	50_60	UKBB	I9_VTE	-13.4017931492138	-13.3977988319982	-13.4618452559414	-13.4766594323665	3.56100789106744	-13.4030041881458	4092.23497034756	3416.97969705792	3928.30380423731	4644.15570133437	1.02381223308334	6985.00382168844	0.997386986621215	0.996871544347986	0.997265746744131	0.9976846591517	0.000504822231635187	0.998468999613929	825	53899	682	490	348	257	180	85	1	1	1	1	1	0	53975	54167	54309	54400	54477	54572	66	66	66	66	66	67
C3_THYROID_GLAND	50_60	UKBB	IBD_BACT_INTEST_INFECTIONS	-13.0036835259981	-13.0159676672674	-13.0531274111357	-13.063375627976	-13.0165675818469	-12.9914212124807	5947.78469381453	4579.99853351874	5585.00364399819	6108.61226784818	6757.47104802627	10372.6881005702	0.99825558076033	0.997732482752938	0.998135206346544	0.998293711022414	0.998463077116896	0.999000678358611	247	55319	206	168	120	95	65	22	0	0	0	0	0	0	55293	55331	55379	55404	55434	55477	67	67	67	67	67	67
C3_THYROID_GLAND	50_60	UKBB	IBD_COMORB	2.12003420170236	0.422145233662307	1.72279275764519	1.5875935923123	-15.4204975487728	1.84266678888668	0.717275922779866	1.08079321791335	0.707897612988204	0.816118580072852	3505.39731454651	1.06214632341036	0.00311986088982371	0.696101542410397	0.0149464064464736	0.0517391594460778	0.996490059149738	0.0827670037107842	12787	28975	9682	8791	7295	5810	4309	2134	6	4	5	3	1	1	32048	32939	34435	35920	37421	39596	26	28	27	29	31	31
C3_THYROID_GLAND	50_60	UKBB	IBD_INFECTIONS	-14.0549892649686	-14.0296338780216	-14.0017343935197	-14.2380707089807	-13.9683677120856	-13.9632917828101	12247.6331906888	8396.52294120435	11308.9015708623	13256.1030400055	13358.4504894236	25085.1952908606	0.99908437358461	0.998666826359592	0.999012126441035	0.999143010990806	0.999165685951758	0.999555869738028	282	21025	237	196	137	107	71	25	0	0	0	0	0	0	21058	21099	21158	21188	21224	21270	12	12	12	12	12	12
C3_THYROID_GLAND	50_60	UKBB	IBD_PULM	-10.2111226963	-9.93522901052223	-9.97970182791339	-10.2165049186788	-9.73806762825766	8.25543575477458	2257.86557767126	2224.52291599072	4722.732918295	3103.90317646006	5326.30254097457	1.23719335923792	0.996391605657965	0.996436476592576	0.998313975356692	0.997373765753138	0.998541230164042	2.51117823488361e-11	102	21027	94	62	35	19	14	5	0	0	0	1	1	1	21022	21054	21081	21097	21102	21111	13	13	13	12	12	12
C3_THYROID_GLAND	50_60	UKBB	ILD_COMORB	2.27337851613528	-15.668345464247	0.373291893261637	1.80548695740875	-15.6535537755036	-15.6508275749628	0.535929405037083	2666.28057823303	1.03936374893745	0.6420699089949	3756.04597976286	6047.56616794837	2.2159937594948e-05	0.995311274031295	0.719479709982248	0.00492377519716558	0.996674776402694	0.997935113167873	11073	37751	8864	7770	6104	4478	3092	1327	6	2	3	3	0	0	39912	41006	42672	44298	45684	47449	42	46	45	45	48	48
C3_THYROID_GLAND	50_60	UKBB	ILD_CVDMETABOCOMORB	1.89949487595534	1.37354916089626	1.71718574593738	2.13157458134661	2.27926433786959	-12.3618208291187	1.06662608472316	1.05898107982237	1.05898692234951	1.05914176686771	1.05117015892201	2476.87470994886	0.0749379065386242	0.194614714187611	0.104902669415802	0.0441621090322587	0.0301349944901102	0.9960178587169	5535	35471	4770	3891	2801	1883	1168	450	4	4	3	2	1	0	36200	37079	38169	39087	39802	40520	32	32	33	34	35	36
C3_THYROID_GLAND	50_60	UKBB	ILD_DIFF_DG	-16.6763551185499	-16.6784368288414	-16.6883654091879	0.985803237202291	-16.6737357801249	1.78419394895603	7484.81683093652	5556.61050516244	6156.08495526911	1.03673040135069	6834.85564862806	1.03075355679747	0.998222295138069	0.99760511425987	0.997837038817197	0.341666748468358	0.998053550237457	0.0834587653257848	6411	32876	4903	4295	3495	2844	2133	1025	1	1	1	1	1	1	34341	34949	35749	36400	37111	38219	42	42	42	42	42	42
C3_THYROID_GLAND	50_60	UKBB	ILD_FOR_EXCL	-11.9987878410797	-11.9385428981735	-11.9619176808564	-11.9643281605432	-11.896068222695	-11.7612773901553	3608.18472429311	2957.36956102022	3625.59551388344	4145.35516261561	5132.60844897391	9176.55175094609	0.99734669074528	0.996779045368406	0.997367546356666	0.997697147990529	0.998150710157341	0.998977378504427	232	55451	202	149	103	71	45	13	0	0	0	0	0	0	55411	55464	55510	55542	55568	55600	70	70	70	70	70	70
C3_THYROID_GLAND	50_60	UKBB	ILD_SYST_AUTO_DISEASES	3.40600742314291	-14.4635762648454	-14.4823732014911	-14.4714578885835	-14.4609516877845	-14.4513202410124	0.747011405259114	4038.93991144841	4607.98185254684	5324.5226005957	5653.91193979502	8941.13969053815	5.12726413264789e-06	0.997142755330909	0.997492341912855	0.997831441525901	0.997959261193126	0.998710401505585	1336	52345	1062	917	717	544	383	159	2	0	0	0	0	0	52554	52699	52899	53072	53233	53457	63	65	65	65	65	65
C3_THYROID_GLAND	50_60	UKBB	INFLUENZA	-11.1646457342856	-11.1256998683859	-11.1758421983085	5.89379538313406	-11.2104740617857	-11.2184244357712	3282.25876333811	2587.36561574721	3660.19838125733	1.03020175754484	5881.26855385913	7201.41820142961	0.997285990556401	0.996569098413075	0.997563788308787	1.05892164051835e-08	0.998479127644866	0.998757049822252	109	51849	95	76	54	20	12	9	1	1	1	1	0	0	51797	51816	51838	51872	51880	51883	65	65	65	65	66	66
C3_THYROID_GLAND	50_60	UKBB	J10_ACUTELOWERNAS	-14.5848519165515	-14.5718976019606	-14.5702640877608	1.60299986128273	1.62340606732283	-14.5544508616885	3697.86218255003	2719.31647980354	2989.48397077805	1.02726077601056	1.02443960237986	5284.40089165043	0.996853047133682	0.995724426869441	0.996111254366729	0.118651098065709	0.113039697674973	0.997802445879932	3251	50589	2431	2190	1827	1559	1190	523	2	2	2	2	1	0	51342	51583	51946	52214	52583	53250	65	65	65	65	66	67
C3_THYROID_GLAND	50_60	UKBB	J10_ACUTEUPPERINFEC	-15.2973237379315	-15.2883287431511	1.27980025784012	-15.2848547760701	-15.2759706982664	3.06699519655225	5246.17743116056	3757.83539731243	1.02756004582275	4133.4968028283	4228.919690528	0.73938453257488	0.997673452471607	0.996753905766387	0.212957231794533	0.997049587207007	0.997117837283117	3.35336631449321e-05	2883	46057	2003	1929	1777	1577	1239	572	1	1	1	0	2	2	46874	46948	47100	47300	47638	48305	62	62	62	63	61	61
C3_THYROID_GLAND	50_60	UKBB	J10_ASTHMA	-15.3471441597229	-15.3476100599822	-15.3542580292904	3.37440724320474	-15.3409603484115	-15.2638991681766	8450.04974610049	6157.00202448676	7231.27855792343	0.772827960502843	8533.6795028851	12920.3335986359	0.998550867389748	0.998011108591188	0.998305843687174	1.26362514364975e-05	0.998565646997536	0.999057390696763	1347	28112	1052	951	772	571	396	180	1	1	2	2	0	0	28372	28473	28652	28853	29028	29244	34	34	33	33	35	35
C3_THYROID_GLAND	50_60	UKBB	J10_ASTHMA_EXMORE	-15.3371502242644	-15.3378742445489	-15.3445626024275	3.367460018583	-15.3316681697157	-15.2555193678572	8379.73013519585	6106.41165396941	7172.06962862881	0.772801887622884	8465.18316466549	12818.9834874679	0.99853965839699	0.997995903178377	0.998292936225336	1.31575321619675e-05	0.998554916722037	0.999050459772464	1347	27830	1052	951	772	571	396	180	1	1	2	2	0	0	28090	28191	28370	28571	28746	28962	34	34	33	33	35	35
C3_THYROID_GLAND	50_60	UKBB	J10_ASTHMA_INCLAVO	-14.5649468853943	-14.5632401405964	-14.5633379218548	3.51998099011625	-14.537619934507	-14.4562736439048	6194.19188502024	4477.81219687254	5180.57680757734	0.750595082178418	6163.49227298645	9109.14761187868	0.998123865751084	0.997405035435201	0.997757036019569	2.73756932625644e-06	0.998118058524662	0.998733752794781	1347	48725	1052	951	772	571	396	180	1	1	2	2	0	0	48956	49057	49236	49437	49612	49828	63	63	62	62	64	64
C3_THYROID_GLAND	50_60	UKBB	J10_ASTHMA_MAIN	-15.3471441597229	-15.3476100599822	-15.3542580292904	3.37440724320474	-15.3409603484115	-15.2638991681766	8450.04974610049	6157.00202448676	7231.27855792343	0.772827960502843	8533.6795028851	12920.3335986359	0.998550867389748	0.998011108591188	0.998305843687174	1.26362514364975e-05	0.998565646997536	0.999057390696763	1347	28112	1052	951	772	571	396	180	1	1	2	2	0	0	28372	28473	28652	28853	29028	29244	34	34	33	33	35	35
C3_THYROID_GLAND	50_60	UKBB	J10_ASTHMA_MAIN_EXMORE	-15.3371502242644	-15.3378742445489	-15.3445626024275	3.367460018583	-15.3316681697157	-15.2555193678572	8379.73013519585	6106.41165396941	7172.06962862881	0.772801887622884	8465.18316466549	12818.9834874679	0.99853965839699	0.997995903178377	0.998292936225336	1.31575321619675e-05	0.998554916722037	0.999050459772464	1347	27830	1052	951	772	571	396	180	1	1	2	2	0	0	28090	28191	28370	28571	28746	28962	34	34	33	33	35	35
C3_THYROID_GLAND	50_60	UKBB	J10_ASTHMA_OTHER_THAN_NONALLERGIC	1.85609049438287	-14.2054098271513	-14.2127953252388	2.94411358687438	1.94108627551152	-14.1948154826055	1.03320457741601	2292.84425593307	2625.10764768451	0.626115622996852	1.02632857795707	4912.13383861412	0.072424495798552	0.99505670538174	0.99568013351257	2.57387902287215e-06	0.0585854739617403	0.9976943200804	3522	52826	2748	2478	1999	1480	1046	483	2	2	3	3	1	0	53530	53800	54279	54798	55232	55795	68	68	67	67	69	70
C3_THYROID_GLAND	50_60	UKBB	J10_BRONCH	-13.0658906434721	-13.0740967442464	-13.0713639847626	-13.0601071572304	-13.0616213912901	-13.0292348734346	7202.24174647869	5416.83562711139	5804.96106944787	6613.06194808961	7035.87105579654	9112.15355616372	0.998552524746296	0.998074224412816	0.998203359062409	0.998424262290098	0.998518781828374	0.998859125700849	212	45339	156	147	121	101	70	42	0	0	0	0	0	0	45338	45347	45373	45393	45424	45452	57	57	57	57	57	57
C3_THYROID_GLAND	50_60	UKBB	J10_BRONCHIECTASIS	-12.0101743692547	-12.0475552415759	-12.0015637746765	-11.9432581929636	-12.0165052259278	-12.0468621980182	4736.91475638953	3599.56276665914	4766.85706151295	5753.48997766638	6943.672036593	12618.4675192616	0.997977011846833	0.997329525556554	0.997991160170934	0.998343729716905	0.998619206212742	0.999238259013696	162	45606	146	103	67	46	25	7	0	0	0	0	0	0	45565	45608	45644	45665	45686	45704	57	57	57	57	57	57
C3_THYROID_GLAND	50_60	UKBB	J10_BRONCHITIS	-13.0891460618016	-13.0106661632467	-13.0868341155009	-12.9908470280216	-12.9975336775297	-13.0083926783988	7325.36710692046	4949.18132247804	5923.31709470463	6002.21245434964	6069.97529594419	9578.91819579668	0.998574321007115	0.997902481840113	0.998237174503978	0.998273105415407	0.998291504821811	0.998916454627074	195	48803	147	133	107	95	72	35	0	0	0	0	0	0	48788	48802	48828	48840	48863	48900	63	63	63	63	63	63
C3_THYROID_GLAND	50_60	UKBB	J10_CHRONRHINITIS	-12.6757117093588	-12.7157650994889	-12.6338948193899	-12.6515933609329	3.7987208158833	-12.6633357881132	4610.17358363091	3312.98163564457	3591.91648107333	3956.89710501427	1.02902052156814	7401.86323859822	0.997806212338073	0.996937596142304	0.997193595984917	0.997448886451959	0.00022285740475282	0.998634955164802	317	46581	233	209	178	152	120	43	0	0	1	1	1	0	46604	46628	46659	46685	46717	46794	61	61	60	60	60	61
C3_THYROID_GLAND	50_60	UKBB	J10_CHRONSINUSITIS	-14.0215176099276	-14.0201924416936	-14.0543841293122	-14.0479229820057	-14.0473999081114	-14.0446068818761	6009.42544760332	4518.27695844574	4852.49554586271	5915.31830406491	5814.07397308902	10473.7627203824	0.99813833412752	0.997524171882348	0.997689073524275	0.998105155167193	0.998072230822441	0.998930091130139	557	46695	432	409	333	261	178	78	0	0	0	0	0	0	46759	46782	46858	46930	47013	47113	61	61	61	61	61	61
C3_THYROID_GLAND	50_60	UKBB	J10_CHRONTONSADEN	-12.0083848032626	-12.0174199586405	-12.0547043619077	-12.112344755791	-12.0379808846598	-12.0683081575027	5419.01477599945	3941.71089059918	4182.65855848411	4685.81849678442	5329.18532840184	7729.74265000822	0.998231911631687	0.997567427125555	0.997700446009265	0.997937555174155	0.998197677443925	0.998754277693594	106	46451	75	70	61	53	40	14	0	0	0	0	0	0	46422	46427	46436	46444	46457	46483	60	60	60	60	60	60
C3_THYROID_GLAND	50_60	UKBB	J10_COLD	-13.1109877690677	-13.0624537200121	-13.0285529347568	-13.0945052825194	-13.0706089777384	-13.0078739959357	7028.10027429914	5182.82569213255	5279.62788731942	5827.66506596214	5453.80061788421	8337.76888885664	0.998511539642022	0.997989066247914	0.998031059970954	0.998207190240612	0.998087787242156	0.998755209246223	208	45188	147	134	118	103	91	40	0	0	0	0	0	0	45191	45204	45220	45235	45247	45298	58	58	58	58	58	58
C3_THYROID_GLAND	50_60	UKBB	J10_COPD	-12.7744560442381	2.67020009373443	-12.743132482653	-12.7583729017263	3.91012434411855	-12.7079371438044	2858.88310274854	1.02857868382735	2764.63084919194	3578.65506862731	1.02797829334	6966.66559853788	0.996434793950407	0.00943134418056323	0.996322289225741	0.997155443316051	0.000142548948540993	0.998544574720814	879	46597	770	597	416	260	153	61	2	2	1	1	1	0	46646	46819	47000	47156	47263	47355	58	58	59	59	59	60
C3_THYROID_GLAND	50_60	UKBB	J10_COPDNAS	-12.7716074340991	2.73144000384618	-12.7476485343895	-12.7487365614089	3.95737082564836	-12.706369369317	2959.14506310511	1.02854547957483	2841.44069694047	3691.64198667708	1.02802153626109	7314.50514702699	0.996556357821517	0.00791595548129135	0.99642043634986	0.997244586584984	0.00011835828037045	0.99861395806813	814	46485	715	562	390	241	143	57	2	2	1	1	1	0	46524	46677	46849	46998	47096	47182	58	58	59	59	59	60
C3_THYROID_GLAND	50_60	UKBB	J10_COPDNAS_INCLAVO	-12.7256928299613	2.61651506625437	-12.7087035764234	-12.7130092840067	3.83471180928643	-12.6738441285226	2707.91939422925	1.02236550599156	2632.71278521861	3374.74352194576	1.02258617648145	7049.12720528701	0.996250406683822	0.0104890557525417	0.996148444658445	0.996994293115338	0.000176825159121527	0.99856545940886	814	54553	715	562	390	241	143	57	2	2	1	1	1	0	54584	54737	54909	55058	55156	55242	66	66	67	67	67	68
C3_THYROID_GLAND	50_60	UKBB	J10_EMPHYSEMA	-11.9609330840169	-11.918106209527	-11.7999385518397	-12.0260044752535	-11.974546635737	-12.0342401196675	4427.2446665428	3856.22361686501	4947.42030216658	5526.53065579989	7340.08179299611	9655.26906293793	0.997844385628137	0.997534049177436	0.998096992111517	0.99826376504105	0.998698338531547	0.999005524150202	176	45581	156	107	71	48	32	8	0	0	0	0	0	0	45545	45594	45630	45653	45669	45693	56	56	56	56	56	56
C3_THYROID_GLAND	50_60	UKBB	J10_EXTERLUNG	-11.9084757542883	-11.9351023952788	-11.9188123276576	-11.9702902400507	-11.9617068739414	-11.6638642871264	4821.75489683819	4029.45134688936	5620.11440088122	7522.2929100065	9814.28789263308	56292.2914243611	0.998029435446014	0.997636695622148	0.998307894015579	0.998730319883282	0.99902753424629	0.999834676881471	134	55637	127	80	45	25	13	1	0	0	0	0	0	0	55574	55621	55656	55676	55688	55700	70	70	70	70	70	70
C3_THYROID_GLAND	50_60	UKBB	J10_INFLUENZA	-11.1562644053251	-11.1220794363872	-11.1758245486683	5.8938808567433	-11.2104327504443	-11.2183972019355	3240.63029817573	2572.06800138656	3660.31056760141	1.03020104012815	5881.45370343452	7201.65848718559	0.99725319066863	0.996549816021161	0.997563866824295	1.05837977725305e-08	0.998479181126568	0.99875709431095	110	51851	96	77	54	20	12	9	1	1	1	1	0	0	51799	51818	51841	51875	51883	51886	65	65	65	65	66	66
C3_THYROID_GLAND	50_60	UKBB	J10_INFLUPNEU	-13.7497251245006	-13.7309790317344	-13.7774881353915	3.1133922104722	-13.732581184599	4.49442831915932	3737.39500046321	2992.67542303704	3662.72009775477	1.02384516767497	5126.03707390345	1.02157144437126	0.997064621576465	0.996339162726857	0.996998728034584	0.00235886356248428	0.997862481046693	1.08488465811479e-05	1368	53958	1192	862	584	376	225	97	1	1	1	2	1	1	54064	54394	54672	54880	55031	55159	69	69	69	68	69	69
C3_THYROID_GLAND	50_60	UKBB	J10_INTERSTITIUM	-11.199247280518	-11.1717384524161	-11.1466672256608	-11.2351591576247	-11.1160598831914	7.16337611073522	2812.31594282299	2619.65439717364	4167.86406446085	4132.6090755833	5686.41771990107	1.03256863085215	0.996822660375883	0.996597363904343	0.997866114886666	0.997830825799555	0.99844026110185	3.99287444289224e-12	157	55590	146	90	49	25	17	6	0	0	0	1	1	1	55530	55586	55627	55651	55659	55670	71	71	71	70	70	70
C3_THYROID_GLAND	50_60	UKBB	J10_LARYNGITIS	-13.0842235618805	-13.106747967819	-13.1281478703068	-13.0850438927212	-13.1155786584208	-13.1382902279312	6415.96928060517	4733.65766372034	4580.81610555528	5161.71882146	5223.6221003622	7168.01600069014	0.998372858055053	0.997790786908027	0.997713348032865	0.997977351405916	0.997996657009028	0.998537554456125	241	45145	171	167	150	135	100	48	0	0	0	0	0	0	45157	45161	45178	45193	45228	45280	58	58	58	58	58	58
C3_THYROID_GLAND	50_60	UKBB	J10_LOWCHRON	-14.2903268811917	-14.2978881164318	-14.2911561935447	3.31316906438563	-14.2879647998309	-14.2503357560126	4487.07670971359	3405.29910599014	3980.2719374393	0.753137146946491	4886.71055378966	7359.63507897465	0.997458921999719	0.996649918169895	0.99713520368403	1.08671848371548e-05	0.997667115710947	0.998455070712178	1919	47325	1542	1324	1022	745	508	238	1	1	2	2	0	0	47641	47859	48161	48438	48675	48945	60	60	59	59	61	61
C3_THYROID_GLAND	50_60	UKBB	J10_LOWERINF	-14.5852370827535	-14.5672431456307	-14.5664218505813	1.58942299812208	1.60479463387388	-14.5487652139474	3669.75131302097	2689.78275308025	2974.66667351185	1.02720641559308	1.02439038087057	5296.23736773279	0.996828857365601	0.995678862328853	0.996092914626042	0.12178470127232	0.117211719598836	0.997808213692539	3295	50616	2468	2226	1852	1580	1209	525	2	2	2	2	1	0	51376	51618	51992	52264	52635	53319	65	65	65	65	66	67
C3_THYROID_GLAND	50_60	UKBB	J10_NASALPOLYP	-12.8783731297747	-12.8613364260955	-12.8560994666654	-12.8352347291247	-12.8423760904494	-12.7804810297405	4816.33828030866	3612.57313310223	4014.67298917678	4368.8959441246	4632.80606193258	6988.70730248135	0.997866544614169	0.997159409730988	0.997444956096574	0.997655924740756	0.997788225894519	0.998540882831669	335	46555	256	232	194	168	117	54	0	0	0	0	0	0	46574	46598	46636	46662	46713	46776	60	60	60	60	60	60
C3_THYROID_GLAND	50_60	UKBB	J10_PHARYNGITIS	-14.2290521572691	-14.2300912872069	-14.2463001764201	2.63681076472969	-14.2134070731189	-14.2309190434793	5787.10279391663	4128.33020313113	4673.80544396444	1.03270179609599	4566.69062686983	6830.69658708584	0.998038201498006	0.997249748180305	0.997567959237079	0.010670360551567	0.997516661259318	0.998337706523484	955	45380	665	637	568	500	416	205	1	1	1	1	0	0	45611	45639	45708	45776	45860	46071	58	58	58	58	59	59
C3_THYROID_GLAND	50_60	UKBB	J10_PLEURA	-14.1671614104917	-14.151498409186	-14.1740860541569	-14.1725372250641	2.68606825156341	-14.1454241994116	3792.04198675655	3017.84885221147	3505.29341555788	4078.02615446715	1.0223696741484	7612.02384864312	0.997019090742327	0.996258520136366	0.996773664208392	0.99722708353309	0.00860663078341223	0.998517291944523	1970	54012	1657	1222	891	652	432	183	1	1	1	1	1	0	54256	54691	55022	55261	55481	55730	68	68	68	68	68	69
C3_THYROID_GLAND	50_60	UKBB	J10_PLEUREFFUSION	-13.0186496333389	-12.9806431412634	-13.030496494128	-13.0074588310953	4.5195603113439	-13.0440653821623	3803.61916406337	3293.20345165767	4197.3850193244	5390.46972633324	1.02204406102162	11873.006056226	0.997269085359026	0.996855029431087	0.997523025592241	0.998074668622294	9.77553743047969e-06	0.99912341859883	627	52661	571	340	213	116	72	25	1	1	1	1	1	0	52650	52881	53008	53105	53149	53196	66	66	66	66	66	67
C3_THYROID_GLAND	50_60	UKBB	J10_PNEUMOBACT	-12.0676821788647	-11.9751448688573	-11.9079533505315	-11.9640942591306	-11.9434040885745	6.6346161290524	5261.98477886795	4529.2868160494	4156.61622357595	5645.67085558031	6215.48619668825	1.0298217413194	0.998170156460068	0.997890446672876	0.997714208235305	0.998309154183333	0.998466821168971	1.17529216765894e-10	125	51843	99	73	61	43	25	15	0	0	0	1	1	1	51803	51829	51841	51859	51877	51887	66	66	66	65	65	65
C3_THYROID_GLAND	50_60	UKBB	J10_PNEUMONAS	-13.9765049170942	-13.9513567743257	-14.0054252363153	-13.9561204486033	-13.9689036841701	-13.9431924259659	4789.35984078065	3673.14204217736	4405.12479585198	5358.58965431031	6144.58122670856	10928.9640503326	0.997671584088489	0.996969475920069	0.997463251495634	0.997921960597044	0.99818611512009	0.998982057686734	1095	53642	947	665	496	331	200	81	0	0	0	0	0	0	53723	54005	54174	54339	54470	54589	67	67	67	67	67	67
C3_THYROID_GLAND	50_60	UKBB	J10_PNEUMONIA	-14.0159587454607	-14.004525918964	-14.0476892653402	-13.9972968051998	-14.0094017579659	4.59085620964614	4355.47445915459	3523.3820993782	4309.41799805333	5283.95872680087	6015.04581668254	1.02156590833424	0.997432404232542	0.996828625089517	0.997399088569593	0.997886392659461	0.998141680777893	6.99172355037129e-06	1306	53992	1141	818	545	361	217	91	0	0	0	1	1	1	54088	54411	54684	54868	55012	55138	69	69	69	68	68	68
C3_THYROID_GLAND	50_60	UKBB	J10_PNEUMOPROBBAC	-14.0253687206896	-13.999146317163	-14.042661767256	-13.9922886266473	-14.004887829715	4.59460081600544	4734.8576764261	3674.90848323156	4336.31858641909	5306.99834857964	6017.08595762259	1.02151087594337	0.997636548010202	0.99696055677381	0.997416148465638	0.997896321536679	0.998142909414184	6.86446916139082e-06	1169	54016	1004	711	532	356	216	91	0	0	0	1	1	1	54112	54405	54584	54760	54900	55025	69	69	69	68	68	68
C3_THYROID_GLAND	50_60	UKBB	J10_RESPDISOTH	-14.0203465133148	-14.007503085046	-14.0288458824127	-14.0328324939265	-14.0136654677222	-14.0108528800419	4078.52117754981	3119.51175484682	3615.16771415654	4157.11080753066	4631.73458733696	7599.04960530624	0.997257193109746	0.996417281367152	0.996903775335591	0.997306648861235	0.997585943225585	0.998528890131857	1488	54596	1223	943	720	540	361	154	0	0	0	0	0	0	54792	55072	55295	55475	55654	55861	69	69	69	69	69	69
C3_THYROID_GLAND	50_60	UKBB	J10_RESPIRATORY	-16.6790313846601	-16.6813578226262	-16.6876735333279	0.998329573808077	-16.6758517617243	1.7949444241641	7543.59355315057	5576.71756036195	6186.30328727135	1.03670785896638	6874.70609502662	1.03076558891029	0.998235863226945	0.997613331163457	0.997847693476723	0.335557250441377	0.998064587572619	0.0816187177021421	6365	33030	4868	4261	3482	2828	2118	1018	1	1	1	1	1	1	34484	35091	35870	36524	37234	38334	42	42	42	42	42	42
C3_THYROID_GLAND	50_60	UKBB	J10_RESPOTHER	-14.0203465133148	-14.007503085046	-14.0288458824127	-14.0328324939265	-14.0136654677222	-14.0108528800419	4078.52117754981	3119.51175484682	3615.16771415654	4157.11080753066	4631.73458733696	7599.04960530624	0.997257193109746	0.996417281367152	0.996903775335591	0.997306648861235	0.997585943225585	0.998528890131857	1488	54596	1223	943	720	540	361	154	0	0	0	0	0	0	54792	55072	55295	55475	55654	55861	69	69	69	69	69	69
C3_THYROID_GLAND	50_60	UKBB	J10_SEPTDEV	-12.8892652248289	-12.9131612700073	-12.8888119142249	-12.8501519181685	-12.8249352040775	-12.8818325953299	5081.94234347744	3823.26549801841	3656.8147504499	4329.47523173325	4027.22447320834	6446.87261633087	0.997976337785434	0.997305132896309	0.997187781322536	0.997631832446885	0.997459093585458	0.998405706283518	347	46530	226	219	211	183	150	75	0	0	0	0	0	0	46591	46598	46606	46634	46667	46742	60	60	60	60	60	60
C3_THYROID_GLAND	50_60	UKBB	J10_SINUSITIS	-14.2624068675194	-14.2683280264015	-14.2569555456519	2.57565203274616	-14.2578500869018	-14.2278445659413	5838.20374915916	4306.79702925153	4460.30374909653	1.03238106867636	4258.1773232296	5914.08545075355	0.998050814358421	0.997356630057612	0.997449638862424	0.0126004839958708	0.997328411586929	0.998080486550832	1000	45346	674	633	575	539	465	260	1	1	1	1	0	0	45613	45654	45712	45748	45822	46027	58	58	58	58	59	59
C3_THYROID_GLAND	50_60	UKBB	J10_TONSILLITIS	-14.0889710629582	-14.0805761576492	-14.0837170127083	-14.0713345993648	-14.064158606855	-14.0530395770754	9502.400487493	6522.30090275051	6266.24638417627	6740.40654654976	5781.33303461856	7418.2344011303	0.998816996990936	0.998277499648629	0.998206714161322	0.998334330074274	0.99805900060111	0.998488495240504	423	45186	231	236	234	244	226	147	0	0	0	0	0	0	45320	45315	45317	45307	45325	45404	58	58	58	58	58	58
C3_THYROID_GLAND	50_60	UKBB	J10_UPPERDIS	-14.5961661503019	-14.6059512582055	-14.6074650858543	-14.5920994088997	1.84109720596254	-14.5835005256654	4272.95449989667	3162.57459454832	3441.16204203873	3851.54615772909	1.02423368781418	5856.37737195323	0.997274477654845	0.996315084046804	0.996613052300544	0.99697711451497	0.0722505249696511	0.998013116787561	2162	47626	1581	1476	1227	1025	804	380	0	0	1	1	1	0	48143	48248	48497	48699	48920	49344	64	64	63	63	63	64
C3_THYROID_GLAND	50_60	UKBB	J10_UPPERINFEC	-15.7566629268828	-15.753073169491	-15.7524774214568	1.2683119021555	-15.7391083774512	2.07022219569781	6303.62390286999	4515.61435999487	4773.25408234596	1.02941788968293	4933.09835626173	1.02417309598504	0.998005594054941	0.997216523075183	0.99736686220806	0.217924024258409	0.997454344235025	0.0432425459392655	3645	46315	2543	2417	2179	1961	1579	771	1	1	1	1	1	1	47356	47482	47720	47938	48320	49128	60	60	60	60	60	60
C3_THYROID_GLAND	50_60	UKBB	J10_VASOALLERRHIN	-14.06992796362	-14.0684467554593	-14.0640407709623	-14.0787949054693	-14.063349167692	-14.0465078442955	5197.61519731762	3782.24829812777	4126.20979638543	4489.36764488858	4257.17622940119	6365.4355766112	0.997840131645567	0.997032196277934	0.997280443840815	0.997497813597421	0.997364236723844	0.998239321958168	898	46924	639	596	484	423	349	179	0	0	0	0	0	0	47122	47165	47277	47338	47412	47582	61	61	61	61	61	61
C3_THYROID_GLAND	50_60	UKBB	J10_VIRALPNEUMO	-11.894615872373	-11.918400700263	-12.125074460379	-12.2515681950996	-11.8641878163958	NA	3489.02373724349	3871.83379572227	10447.7823797068	18652.7762857751	19203.9902899294	0	0.99727989469481	0.997543930501143	0.99907402287038	0.999475931290021	0.999507068502948	NA	177	52088	176	127	18	4	2	1	0	0	0	0	0	0	52022	52071	52180	52194	52196	52197	67	67	67	67	67	67
C3_THYROID_GLAND	50_60	UKBB	J10_VOCALLARYNX	-13.951201272985	-13.9587933078457	-13.9639037190189	-13.922792785177	-13.913841242919	-13.8765192817433	5478.03081617713	4100.80632605123	4224.53733829786	4979.93552484281	4718.28735224226	7931.61791376826	0.997967985861911	0.99728407457593	0.99736265488852	0.997769295028134	0.997647107479848	0.998604086207278	780	46871	559	523	463	383	297	142	0	0	0	0	0	0	47030	47066	47126	47206	47292	47447	62	62	62	62	62	62
C3_THYROID_GLAND	50_60	UKBB	JOINTPAIN	-13.2126389501705	2.60501436412643	2.83705569899957	3.22313268679362	-13.1972029557534	-13.1816308950056	3480.77173218041	1.03353869515317	1.03562075192879	1.03342004989661	3764.88669719271	6047.77026252121	0.996971322419183	0.011719465523552	0.00615376586771771	0.00181528218833809	0.997203150116575	0.998260943952322	1004	44607	813	698	511	374	251	122	2	3	2	1	0	0	44744	44859	45046	45183	45306	45435	52	51	52	53	54	54
C3_THYROID_GLAND	50_60	UKBB	K11_ABSCANAL	-12.8054395700412	-12.7698601608353	-12.7852797040298	-12.8283653252275	-12.7572724105619	-12.9068649662659	8340.72934163516	6212.03358066048	5704.09387049326	6922.3350674277	6679.25014602101	11117.5670989974	0.99877501617726	0.998359817770188	0.998211605739444	0.998521373398573	0.998476052807873	0.999073701478035	179	38382	122	120	116	100	72	35	0	0	0	0	0	0	38398	38400	38404	38420	38448	38485	41	41	41	41	41	41
C3_THYROID_GLAND	50_60	UKBB	K11_ACUTGASTR	-11.971691906688	-12.0108337376755	-12.010111844585	-11.9107219411061	-11.9890376306403	-11.9146961858727	5358.33795239871	4259.22867886023	4951.14228789348	6374.51286669487	7058.03898516714	10466.9518837806	0.99821735391141	0.997750004326372	0.998064553014341	0.998509160493709	0.99864468538013	0.999091755633743	110	40561	93	84	62	34	24	10	0	0	0	0	0	0	40535	40544	40566	40594	40604	40618	43	43	43	43	43	43
C3_THYROID_GLAND	50_60	UKBB	K11_ACUTPANC	-12.0516130193374	-12.0023230892	-12.0171994173152	-12.0780676254808	-12.006968866745	-11.988489864304	3882.16026675178	3085.56385861831	3713.79063008052	4474.78513669371	4541.93623386797	8515.69123706001	0.997523085123855	0.996896371433043	0.997418184787016	0.997846401181965	0.997890731302905	0.998876729141051	225	51188	190	150	111	70	53	25	0	0	0	0	0	0	51164	51204	51243	51284	51301	51329	59	59	59	59	59	59
C3_THYROID_GLAND	50_60	UKBB	K11_ADHE	-12.1103548513356	-11.9469974013996	-12.0437741693258	-12.1449217673634	-12.169270611866	-12.0598776509393	5299.87523463618	4858.83996773172	4810.68470492509	5651.25157975385	7885.74010865584	14151.1909349289	0.998176814297458	0.998038150004366	0.998002460769189	0.998285293447914	0.998768705391025	0.99932002973726	109	38453	92	73	51	43	23	9	0	0	0	0	0	0	38428	38447	38469	38477	38497	38511	42	42	42	42	42	42
C3_THYROID_GLAND	50_60	UKBB	K11_ALCOLIV	-11.8477043860345	-11.8307560109263	-11.8050124748073	-11.8012194392098	-11.7680848080783	-11.6783484527452	4379.89222815076	3975.04298833086	4680.63067091123	6365.9899422893	7771.3852265129	11002.9197047093	0.997841707423405	0.997625292693606	0.997987658529318	0.998520889055517	0.998791776585971	0.999153136401366	142	53578	127	83	51	34	21	6	0	0	0	0	0	0	53524	53568	53600	53617	53630	53645	69	69	69	69	69	69
C3_THYROID_GLAND	50_60	UKBB	K11_APPENDACUT	-13.307755444745	3.34754434095793	-13.2549932136334	-13.251721986208	-13.2339749482129	-13.16808832772	5555.9689544061	1.02664088856973	4615.88062126999	5012.89590427175	5156.77132546956	9045.97876965533	0.998088894566781	0.00111146569368993	0.997708792585562	0.997890773663778	0.997952367473318	0.998838532465209	356	54375	260	237	193	161	124	58	1	1	0	0	0	0	54403	54426	54470	54502	54539	54605	67	67	68	68	68	68
C3_THYROID_GLAND	50_60	UKBB	K11_APPENDIX	-12.3006115416217	3.19260718407358	3.43147134278312	-12.2788174152219	-12.2431240672206	-12.2194386099272	3172.84555626625	1.02698604011024	1.02907536567294	2884.10509150022	2963.62535910445	5012.72733177761	0.996906737728498	0.00187902705355972	0.000854470676508533	0.996603088676188	0.996703843873605	0.998055012549595	425	54436	308	281	236	192	146	67	2	2	1	0	0	0	54484	54511	54556	54600	54646	54725	67	67	68	69	69	69
C3_THYROID_GLAND	50_60	UKBB	K11_BILIAOTH	-12.1752950044183	4.37570340657059	-12.1772499436935	-12.1787829218668	-12.1423742703452	-12.1890415045182	4482.85684876397	1.03046948729753	4451.20589824849	5587.66813443493	7758.85906705097	11583.7762295519	0.997832973862008	2.17310006795547e-05	0.997817214519879	0.998260946259661	0.998751335869944	0.999160425232671	208	51338	187	129	84	55	27	12	1	1	0	0	0	0	51300	51358	51403	51432	51460	51475	58	58	59	59	59	59
C3_THYROID_GLAND	50_60	UKBB	K11_CARIES	-14.0114761061621	-13.9989295894201	-13.9707808041609	-13.9934722892642	-13.991178812502	-14.0068451915413	6289.14423000031	5021.7986853452	5547.41425409122	6376.93858162451	6580.50348337264	10196.353892313	0.998222408200206	0.997775793889634	0.997990584800041	0.998249133751558	0.998303574007762	0.998903937414593	583	51890	435	394	313	235	180	90	0	0	0	0	0	0	51977	52018	52099	52177	52232	52322	61	61	61	61	61	61
