## Supplementary Tables for "Clinical history shapes the predictive value of polygenic risk": Supplementary_table_S4.tsv (part 78 of 226)

Disease	Age_range	Biobank	Clinical_history_phenotype	Beta_0_1	Beta_1_3	Beta_3_5	Beta_5_7	Beta_7_10	Beta_>10	Se_0_1	Se_1_3	Se_3_5	Se_5_7	Se_7_10	Se_>10	Pval_0_1	Pval_1_3	Pval_3_5	Pval_5_7	Pval_7_10	Pval_>10	N_cases	N_controls	N_case_phenotypeNO_0_1	N_case_phenotypeNO_1_3	N_case_phenotypeNO_3_5	N_case_phenotypeNO_5_7	N_case_phenotypeNO_7_10	N_case_phenotypeNO_>10	N_case_phenotypeYES_0_1	N_case_phenotypeYES_1_3	N_case_phenotypeYES_3_5	N_case_phenotypeYES_5_7	N_case_phenotypeYES_7_10	N_case_phenotypeYES_>10	N_control_phenotypeNO_0_1	N_control_phenotypeNO_1_3	N_control_phenotypeNO_3_5	N_control_phenotypeNO_5_7	N_control_phenotypeNO_7_10	N_control_phenotypeNO_>10	N_control_phenotypeYES_0_1	N_control_phenotypeYES_1_3	N_control_phenotypeYES_3_5	N_control_phenotypeYES_5_7	N_control_phenotypeYES_7_10	N_control_phenotypeYES_>10
C3_THYROID_GLAND	50_60	UKBB	K11_CARIES_1	-14.0104352192725	-13.9957930917554	-13.9679931780699	-13.9909399723084	-13.9905251108618	-14.0044713659323	6198.79227439365	4876.78367158859	5450.43598109646	6267.28802138999	6430.5123394659	9891.50845146011	0.998196632514994	0.997710168699883	0.997955239921773	0.998218823566908	0.99826408618975	0.99887034947128	583	55300	435	394	313	235	180	90	0	0	0	0	0	0	55378	55419	55500	55578	55633	55723	70	70	70	70	70	70
C3_THYROID_GLAND	50_60	UKBB	K11_CARIES_INCLAVO	-14.0104352192725	-13.9957930917554	-13.9679931780699	-13.9909399723084	-13.9905251108618	-14.0044713659323	6198.79227439365	4876.78367158859	5450.43598109646	6267.28802138999	6430.5123394659	9891.50845146011	0.998196632514994	0.997710168699883	0.997955239921773	0.998218823566908	0.99826408618975	0.99887034947128	583	55300	435	394	313	235	180	90	0	0	0	0	0	0	55378	55419	55500	55578	55633	55723	70	70	70	70	70	70
C3_THYROID_GLAND	50_60	UKBB	K11_CHOLECYST	-12.7476657493259	3.72183012472538	-12.747879456825	-12.7614767527093	-12.7362553392643	-12.7889705020185	4893.57659844622	1.02834868687814	4060.6271912022	4948.1678976777	5141.11023651277	7597.46079914217	0.997921529584832	0.000295481255198477	0.997495135846022	0.997942233530275	0.998023374206011	0.998656904252239	320	51263	256	225	178	128	83	38	1	1	0	0	0	0	51267	51298	51345	51395	51440	51485	59	59	60	60	60	60
C3_THYROID_GLAND	50_60	UKBB	K11_CHOLELITH	-14.2294787951603	-14.238673918852	2.22866871262601	2.46237453041721	-14.258363340561	-14.267027274551	4306.43496301272	3275.4778177567	1.02930322687822	1.03104305345936	4655.05719414018	7198.94984768393	0.997363605655962	0.99653156487764	0.0303707834384243	0.0169294490225907	0.997556096583035	0.998418736957452	1762	52365	1410	1243	938	716	489	217	2	2	2	1	0	0	52654	52821	53126	53348	53575	53847	61	61	61	62	63	63
C3_THYROID_GLAND	50_60	UKBB	K11_CHRONGASTR	-13.013822799337	-13.0348683307331	-13.0734114429978	-13.0879710136191	-13.0919608766115	-12.9778685651596	4827.71831086884	3733.4557979403	4994.95499988133	5920.88118215196	6820.56497290025	10895.1715634754	0.997849187743636	0.997214296987368	0.997911680638128	0.998236296054835	0.998468474813875	0.99904959380848	367	40862	312	253	190	113	79	30	0	0	0	0	0	0	40873	40932	40995	41072	41106	41155	44	44	44	44	44	44
C3_THYROID_GLAND	50_60	UKBB	K11_COELIAC	-13.0018269374097	-13.0422755466747	-13.1157466655508	-13.0712652858317	-13.0979635097979	-13.1895719009693	6681.35287188675	5170.86274073224	5474.34151628738	5844.48124221203	6323.98919055376	10503.3237773886	0.998447327865023	0.997987527462154	0.998088383465828	0.99821552133801	0.998347458372262	0.998998054973779	210	52557	159	135	120	97	74	33	0	0	0	0	0	0	52548	52572	52587	52610	52633	52674	60	60	60	60	60	60
C3_THYROID_GLAND	50_60	UKBB	K11_CONSTIPATION	-13.8002768623582	-13.8269168748292	2.17438809321178	-13.8476484272741	-13.8504326761469	3.61901734957879	3318.25773729427	2671.12082553748	1.02554962099956	3569.67497046826	3913.9426382301	1.0216895255131	0.996681693535201	0.995869810858725	0.0339877204467296	0.996904817031369	0.997176498393199	0.000396821114508191	1607	54688	1309	1098	808	587	384	164	1	1	2	1	1	1	54919	55130	55420	55641	55844	56064	66	66	65	66	66	66
C3_THYROID_GLAND	50_60	UKBB	K11_CROHN	-11.9290703657232	-11.9546143119641	-12.0824991183668	-11.928548880934	-11.8913055765918	-11.9023392369606	4538.46439548255	3947.65982173622	4018.9126746701	4401.00694877751	4794.64105354125	9041.37305834226	0.99790281265189	0.997583786840304	0.997601235518075	0.997837405520509	0.998021149175774	0.998949640733726	155	52334	115	98	81	70	52	20	0	0	0	0	0	0	52309	52326	52343	52354	52372	52404	65	65	65	65	65	65
C3_THYROID_GLAND	50_60	UKBB	K11_DIAHER	-15.0807903987404	-15.0730249272033	-15.0726348418118	-15.0755338912959	-15.0715060406049	-15.055903725222	4687.13110229095	3620.57649926682	4201.72389148277	5187.35790571445	5837.61588460783	10195.1392830475	0.997432820034184	0.996678291665387	0.9971377945937	0.997681185870701	0.997940030852297	0.998821706263016	2797	48364	2396	2044	1508	1042	624	226	0	0	0	0	0	0	48706	49058	49594	50060	50478	50876	59	59	59	59	59	59
C3_THYROID_GLAND	50_60	UKBB	K11_DISLIVOTH	-13.13296938457	2.34137928199353	2.66353632206948	3.04024595806836	-13.0779529112025	-13.0648028290598	2799.80979156823	1.02538233748196	1.02456528679918	1.02411651706741	3623.4176471906	6771.03445285957	0.996257404658153	0.0224055975274904	0.00933122038193545	0.00299108737037579	0.997120212165575	0.998460471871534	1203	54627	1024	818	548	396	259	88	2	3	2	1	0	0	54733	54939	55209	55361	55498	55669	71	70	71	72	73	73
C3_THYROID_GLAND	50_60	UKBB	K11_DISORD_TEETH	-13.0402722710094	-13.0413934506535	-13.0137763994213	-13.0266286345094	-13.0054390269221	-12.9599438925446	4685.49077391245	3570.52549360204	3887.10295424987	4648.11813536457	4925.69350689772	8478.39730116246	0.997779396228947	0.997085722152696	0.997328737625029	0.997763883800259	0.997893326709263	0.998780366766674	385	51855	310	272	221	164	109	48	0	0	0	0	0	0	51868	51906	51957	52014	52069	52130	62	62	62	62	62	62
C3_THYROID_GLAND	50_60	UKBB	K11_DIVERTIC	1.85189471160448	1.65166976452043	-14.5011325281407	-14.4977680124919	-14.4916287729662	-14.4559225369729	1.03763619433234	0.759355003262428	3281.72741855021	4762.2811659151	5696.64015404774	11107.8317090047	0.0743060190671502	0.029622949368738	0.996474359192376	0.997571011245902	0.997970271234424	0.998961619652629	3511	42733	3237	2787	2042	881	481	145	3	2	0	0	0	0	42959	43409	44154	45315	45715	46051	45	46	48	48	48	48
C3_THYROID_GLAND	50_60	UKBB	K11_DULC	-12.830925941187	-12.7979835258386	-12.8940865632766	-12.9216152503472	-12.9287972670314	-13.1290552464357	5610.99525261666	4655.43822584724	5157.63271982804	6209.39862574937	7169.95987440196	15392.4903619469	0.998175441552533	0.997806586596622	0.998005289938873	0.998339621839547	0.998561263616591	0.999319442860607	266	40692	221	194	146	105	65	22	0	0	0	0	0	0	40694	40721	40769	40810	40850	40893	43	43	43	43	43	43
C3_THYROID_GLAND	50_60	UKBB	K11_EMBIMPACT_TEETH	-12.0225331312327	-11.9550085631051	-11.9485812363103	-11.992111392894	-11.9841208739977	-12.0049648138185	5322.88806920366	3518.05586194337	3435.1798415064	3772.03631552287	3389.51575203704	4921.98831296942	0.998197860769126	0.997288644986664	0.997224724844676	0.997463358352625	0.997178970154515	0.998053923339149	181	55491	113	97	100	93	78	47	0	0	0	0	0	0	55489	55505	55502	55509	55524	55555	70	70	70	70	70	70
C3_THYROID_GLAND	50_60	UKBB	K11_ENERCOLNONINF	-15.0758494809146	-15.0721614234075	-15.0697852473591	-15.0564939424228	-15.081037618943	-15.0666202122095	6502.06853303386	4919.74493414199	5580.75114160079	6233.41294721956	6026.14574845476	8680.60599137918	0.998150007693262	0.997555599681106	0.997845463080881	0.998072752041868	0.998003215484832	0.998615140737072	1701	53359	1320	1135	895	696	542	297	0	0	0	0	0	0	53674	53859	54099	54298	54452	54697	66	66	66	66	66	66
C3_THYROID_GLAND	50_60	UKBB	K11_FIBROCHIRLIV	-11.924521919079	-11.9307835860398	-11.9411653611224	-12.0215061934432	-11.8891166719367	-11.9357733536352	3991.92805135178	3828.91748553562	5004.01032804601	5965.17884867045	6469.61879791439	8279.89146828329	0.997616595874939	0.997513821425193	0.9980959946498	0.998392040215376	0.998533740921809	0.998849819950143	150	53623	135	96	56	34	23	12	0	0	0	0	0	0	53569	53608	53648	53670	53681	53692	69	69	69	69	69	69
C3_THYROID_GLAND	50_60	UKBB	K11_FISSANAL	-13.876696327775	-13.9187117113771	-13.989404787991	-13.9413476138246	-14.0165620833886	-14.0404223343204	8581.6841091683	5802.40592254765	6299.39200539764	7333.11786412966	6887.12028948383	10620.1966071193	0.998709810709765	0.998086050049147	0.998228095519225	0.998483103705249	0.998376158642302	0.998945157669036	470	38474	326	327	290	236	185	92	0	0	0	0	0	0	38577	38576	38613	38667	38718	38811	41	41	41	41	41	41
C3_THYROID_GLAND	50_60	UKBB	K11_FISTULA	-13.923098612725	-13.9354011313086	-13.9942056615442	-13.9655856479404	-14.0048083168108	-14.0287252812442	7117.72528532727	4950.31492144043	5334.58892163901	6237.79583517728	5977.34278228754	9244.62039403483	0.998439245982146	0.997753915275598	0.997906915041526	0.998213645307336	0.998130572310073	0.998789209449761	514	54993	364	357	311	250	194	94	0	0	0	0	0	0	55073	55080	55126	55187	55243	55343	70	70	70	70	70	70
C3_THYROID_GLAND	50_60	UKBB	K11_FUNCDYSP	-14.236235329388	-14.2476359543083	-14.2656456998609	-14.2390137130428	2.88563445585615	-14.2740911426903	5462.82305490193	4076.66208598673	4450.09357309518	5021.46596430669	1.0397219717686	8288.31598709226	0.997920697887865	0.997211457468444	0.997442229298822	0.997737498559561	0.00551354667742002	0.998625888379488	1139	41134	866	783	643	536	395	168	0	1	1	1	1	0	41363	41446	41586	41693	41834	42061	44	43	43	43	43	44
C3_THYROID_GLAND	50_60	UKBB	K11_GALLBILPANC	-14.2522385956827	-14.2545031170933	2.06225427250084	2.31398989352754	-14.2700008550482	-14.2750407434603	3928.71441010571	3043.55398187627	1.02939210036572	1.03073614575969	4336.12095219606	6757.82493097917	0.997105512133731	0.996263116590983	0.0451374827388265	0.0247689269058284	0.997374198520231	0.998314572179671	2185	52918	1775	1510	1124	841	575	254	2	2	2	1	0	0	53264	53529	53915	54198	54464	54785	62	62	62	63	64	64
C3_THYROID_GLAND	50_60	UKBB	K11_GALLBLAOTH	-12.7427848150565	3.79272986690708	-12.7330127515468	-12.7395094974029	-12.7338892060047	-12.6662814519983	4912.10230230412	1.03257117937229	4382.03739124226	5026.86917591778	5005.12010223963	9673.02681360506	0.997930161214868	0.000239632314789258	0.997681567023875	0.997977936822324	0.997970046187085	0.998955215599007	312	51244	251	211	157	125	90	37	1	1	0	0	0	0	51246	51286	51340	51372	51407	51460	58	58	59	59	59	59
C3_THYROID_GLAND	50_60	UKBB	K11_GASTRODUOULC	-14.0925775734891	3.02050754984458	-14.1418477546511	-14.1399494213405	-14.1378894619869	-14.1563095764754	6422.89317072293	1.03960398698312	5843.75684371863	6983.57854965498	7126.3859251752	14695.3423936945	0.998249349514772	0.00366736543435372	0.998069127228769	0.99838449019439	0.998417094380942	0.999231382379568	701	41136	573	512	381	280	190	64	1	1	0	0	0	0	41220	41281	41412	41513	41603	41729	43	43	44	44	44	44
C3_THYROID_GLAND	50_60	UKBB	K11_GIBLEEDING	-14.1892535817839	-14.1603289978468	-14.1868186615768	-14.1639466488894	2.6649735298981	-14.1806707083599	3928.33196745975	2980.82155785372	3357.38708554742	4054.25494202671	1.02196307118505	8944.82307502024	0.997118023161447	0.996209680730891	0.996628506155739	0.99721251585708	0.00911526914130968	0.998735074647581	1699	53814	1384	1196	938	669	434	160	0	0	0	0	1	0	54063	54251	54509	54778	55013	55287	66	66	66	66	65	66
C3_THYROID_GLAND	50_60	UKBB	K11_GIDISEASES	-16.5608844974717	0.822233593438414	-16.5548541094465	1.11640120284151	1.59470223233005	-16.5233776298649	4826.76744217972	0.645295518207261	4097.01855141586	0.764269444019115	0.64290031456481	7674.7319808366	0.997262422876877	0.20259361912049	0.996775990542787	0.144085997204471	0.0131205131824138	0.998282189169451	13777	32523	10908	9806	7980	5508	3935	1866	3	3	3	4	3	0	35354	36456	38282	40754	42327	44396	35	35	35	34	35	38
C3_THYROID_GLAND	50_60	UKBB	K11_GINGIVITIS_PERIODONTAL	-12.0560028391883	-12.0320575687831	-12.0504921969982	-12.0208416815129	-11.9958335480822	-11.9573342935662	4788.75477662263	3733.29684788647	3840.46903193375	4208.04900255366	4946.61749637399	6581.20944532368	0.997991275641018	0.997428499061206	0.997496429259873	0.997720741622757	0.998065085685786	0.998550332237347	145	51667	104	95	87	66	46	25	0	0	0	0	0	0	51647	51656	51664	51685	51705	51726	61	61	61	61	61	61
C3_THYROID_GLAND	50_60	UKBB	K11_GULC	-13.2389032750721	3.30687111667219	-13.2614508612665	-13.2336025087149	-13.2120057024078	-13.1738045935166	4932.21475650785	1.03993071013137	4584.41537796868	5354.10872746423	5194.87447810532	10410.5035183808	0.997858344706689	0.00147328107024353	0.997691942970513	0.998027892799345	0.99797076059349	0.998990330057682	492	40938	402	358	264	193	138	46	1	1	0	0	0	0	40983	41027	41121	41192	41247	41339	44	44	45	45	45	45
C3_THYROID_GLAND	50_60	UKBB	K11_HERING	-13.7438456126269	-13.7499156898773	-13.7519264699185	-13.7629553672151	-13.7577109940395	-13.7562662343602	4662.46529868747	3617.81354067322	4119.01524454536	5000.06962419608	4996.5612654769	7710.78828341987	0.997648028320486	0.996967555429184	0.997336152265506	0.997803783435587	0.997803078809476	0.998576551940349	1222	46699	973	870	660	482	337	161	0	0	0	0	0	0	46893	46996	47206	47384	47529	47705	55	55	55	55	55	55
C3_THYROID_GLAND	50_60	UKBB	K11_HERNIA	-16.0496326761161	-16.0440172933912	-16.0382345152599	-16.0442789854919	-16.0215911490432	-15.9880425807513	6158.12588702631	4732.84790052224	5396.63859881495	6566.81574851302	6968.29609107521	11258.9519827224	0.997920513504193	0.997295233347264	0.997628775647846	0.998050581857965	0.998165495727035	0.998866980864208	4545	49696	3736	3248	2494	1801	1162	491	0	0	0	0	0	0	50445	50933	51687	52380	53019	53690	60	60	60	60	60	60
C3_THYROID_GLAND	50_60	UKBB	K11_IBD	-12.9266780052906	-12.921711800235	-12.9565269859241	-12.9490351395286	-12.944284313058	-13.0611810152136	5493.60450458926	3888.08094998241	4693.3242704621	5175.0727566991	5653.07905864944	10170.9921439138	0.998122546448962	0.997348302286399	0.997797339557827	0.998003540255442	0.998173024740717	0.998975388864115	332	54996	267	229	177	133	92	36	0	0	0	0	0	0	54992	55030	55082	55126	55167	55223	69	69	69	69	69	69
C3_THYROID_GLAND	50_60	UKBB	K11_IBS	-14.2265570745831	2.31434136056353	-14.2135771967479	2.65308695492363	2.69863911269188	-14.2585793034732	5374.0070414872	1.04645468767829	4293.15695523087	1.05215138359548	1.04257019534778	6959.60416785536	0.997887770355127	0.0269941718025961	0.997358407065133	0.0116828138003276	0.00964094012006094	0.998365324801235	1235	39069	868	808	688	592	479	240	1	1	1	2	1	0	39391	39451	39571	39667	39780	40019	44	44	44	43	44	45
C3_THYROID_GLAND	50_60	UKBB	K11_ILEUS	-14.0678460929844	-13.9975209462451	-14.0943070366766	-14.1852226840583	-14.1136819332796	-14.2261320599016	7202.30994787164	5556.21621403445	7381.0225586327	7843.15523823406	9454.79680107886	20243.0321797059	0.998441540263418	0.997989928107787	0.998476413930961	0.998556937398669	0.998808955394244	0.999439273222734	490	38987	420	322	232	158	107	36	0	0	0	0	0	0	39015	39113	39203	39277	39328	39399	42	42	42	42	42	42
C3_THYROID_GLAND	50_60	UKBB	K11_IMPACTED_TEETH	-12.0178395672154	-11.9444790675136	-11.9450704034539	-11.9786676175891	-11.9882713263707	-11.9946678397512	5370.34520838697	3574.44542027955	3505.98020833103	3878.54200719039	3494.6834370837	5321.87068204902	0.998214483376838	0.997333768857107	0.997281567993151	0.997535780522891	0.997262917224454	0.99820169396243	170	55506	110	94	96	88	73	43	0	0	0	0	0	0	55496	55512	55510	55518	55533	55563	70	70	70	70	70	70
C3_THYROID_GLAND	50_60	UKBB	K11_INTESTOTH	-15.5086872660941	1.10080490218425	-15.5012096678603	0.998208972715999	1.80101469559221	-15.5425395244784	3496.47020203415	0.626424751504922	3055.78178938158	1.02878589630135	0.743677408283196	6422.1471981918	0.996460973256327	0.078869764663016	0.995952550386167	0.331907624991102	0.01544517637809	0.998069004052113	8770	45801	7338	6555	5174	2936	2004	898	3	3	2	3	2	0	47176	47959	49340	51578	52510	53616	54	54	55	54	55	57
C3_THYROID_GLAND	50_60	UKBB	K11_LICHEN_PLANUS_WIDE	-12.0358149128479	-12.095657127868	-12.0613657028673	-12.0747994064493	-12.0739156050577	-11.9905055903039	3969.17852580459	3354.33471126166	3957.76105497378	4492.31872237113	4536.06893845941	9297.64194701803	0.997580563303866	0.997122852073344	0.997568432644988	0.99785538715843	0.997876227278546	0.99897102548266	146	55505	123	113	84	54	45	17	0	0	0	0	0	0	55458	55468	55497	55527	55536	55564	70	70	70	70	70	70
C3_THYROID_GLAND	50_60	UKBB	K11_LIP_ORAL_MUCOSA	-13.0543006820888	-13.051150027463	-13.0323660433858	-13.0071747290578	-13.0331653779575	-12.9408627966678	4468.79897962541	3449.97274575491	3990.69497157413	4682.20638628605	4885.05295601434	8119.24348794949	0.997669214883021	0.996981632309057	0.997394362323277	0.997783478622863	0.997871271982027	0.998728291586207	421	51890	339	310	236	170	113	55	0	0	0	0	0	0	51911	51940	52014	52080	52137	52195	61	61	61	61	61	61
C3_THYROID_GLAND	50_60	UKBB	K11_LIVER	-13.1351612110545	2.20107270017153	2.52404173648682	2.91346899285442	-13.070296915943	-13.0353696609159	2601.81499485566	1.02542889804015	1.0242525244269	1.02395844763418	3455.72367832379	6188.05415815994	0.995971928120879	0.0318339193666719	0.0137290040164615	0.00443696100363283	0.996982234628299	0.998319227298473	1406	54819	1206	945	634	455	288	100	2	3	2	1	0	0	54946	55207	55518	55697	55864	56052	71	70	71	72	73	73
C3_THYROID_GLAND	50_60	UKBB	K11_MALABSORB	-13.0141520449327	-13.0543899522326	-13.0486811387628	-13.0742170107309	-13.0778944068038	-13.0938913419121	6041.60738066967	4639.94194573799	4780.12795766667	5227.2618797624	5489.27579032194	8387.81897749356	0.998281288024189	0.997755169660756	0.997821956152357	0.99800436533295	0.998099086188718	0.998754454581418	258	52597	188	166	149	128	100	46	0	0	0	0	0	0	52607	52629	52646	52667	52695	52749	60	60	60	60	60	60
C3_THYROID_GLAND	50_60	UKBB	K11_OESITIS	-13.9848335971614	-14.007391290988	-14.0060603067025	-13.987517686001	-13.9781521939936	-14.0259202161987	5213.1327944069	4065.6513188095	4606.08161978978	5618.83644538633	6323.51904732661	9805.52866392553	0.997859584654882	0.997251053211094	0.997573815885763	0.998013750179942	0.998236275931509	0.998858698826057	958	41243	793	684	517	370	228	91	0	0	0	0	0	0	41364	41473	41640	41787	41929	42066	44	44	44	44	44	44
C3_THYROID_GLAND	50_60	UKBB	K11_OESITIS_ADVERSE	-13.9935700738121	-14.0055475653788	-14.0054075536958	-13.9881647786558	-13.9874205992404	-14.0166214428081	4813.11377813975	3769.22524571976	4281.74474701621	5169.40370385128	5882.02878619976	9065.45213703775	0.997680246448074	0.997035256922933	0.997390157707088	0.99784096431042	0.998102638251374	0.998766344886186	958	54427	793	684	517	370	228	91	0	0	0	0	0	0	54525	54634	54801	54948	55090	55227	67	67	67	67	67	67
C3_THYROID_GLAND	50_60	UKBB	K11_OESOBST	-12.9215611721718	-12.88958479184	-12.9028706815914	-12.8969702234779	-12.8416001687836	-12.7691655780811	6190.85455852342	4940.10719319867	6016.7689828981	7558.7153906211	9184.26507776971	12717.4404333896	0.998334655324627	0.997918185045507	0.998288949859078	0.998638619408493	0.998884384206535	0.999198870369352	233	40777	205	162	117	73	42	17	0	0	0	0	0	0	40762	40805	40850	40894	40925	40950	43	43	43	43	43	43
C3_THYROID_GLAND	50_60	UKBB	K11_OESSTODUO	0.899338671433597	0.388750359166184	-15.702862961042	1.71785670716525	-15.7019731010679	2.23125490870594	1.0303191503863	1.02851172999201	3605.30795335208	0.745322567722562	4673.21814171109	1.02432695418175	0.382731826304123	0.705450149564389	0.996524837138469	0.0211749766861303	0.997319119724702	0.0293863601007378	6565	45937	5338	4679	3588	2603	1760	714	2	2	3	3	1	1	47109	47768	48859	49844	50687	51733	53	53	52	52	54	54
C3_THYROID_GLAND	50_60	UKBB	K11_OESULC	-12.9229743708146	-12.8698756872534	-12.8581584766482	-12.8079178874497	-12.8408989939781	-12.8442072235067	4926.40621497893	3826.17173845733	4853.76059358244	5150.98502761433	5477.00855812751	8941.41280875591	0.99790698747631	0.997316206263385	0.997886316407363	0.998016063072737	0.998129353723072	0.998853851026222	367	40732	300	261	193	141	109	47	0	0	0	0	0	0	40756	40795	40863	40915	40947	41009	43	43	43	43	43	43
C3_THYROID_GLAND	50_60	UKBB	K11_OESULC_ADVERSE	-12.9416827551275	-12.9096599923787	-12.9069576410333	-12.8670576883821	-12.8865844116623	-12.8896536159739	4669.23296519677	3592.86306470057	4491.96161916984	4783.88004041975	5070.76317720493	8205.90373995216	0.9977885113643	0.997133095238117	0.997707405153646	0.997853956577642	0.997972298189329	0.998746700947149	367	55209	300	261	193	141	109	47	0	0	0	0	0	0	55207	55246	55314	55366	55398	55460	69	69	69	69	69	69
C3_THYROID_GLAND	50_60	UKBB	K11_ORAL	2.07170748447789	-14.6905580331211	1.72641361329871	-14.6722284476296	-14.6775182258237	-14.6315201478581	1.03042907767148	3264.62827466956	1.02809705034145	4175.59447154736	4291.65827940505	6636.37800590441	0.0443752360890608	0.996409597387519	0.0931068098128552	0.997196394300129	0.99727123140022	0.998240869558852	2417	52963	1848	1666	1351	1042	763	374	1	0	1	0	0	0	53467	53649	53964	54273	54552	54941	64	65	64	65	65	65
C3_THYROID_GLAND	50_60	UKBB	K11_OTHABDHER	-11.895469722722	-11.9072318913001	-11.9319033059005	-11.9654352316623	-11.8807758241888	-11.7942052498927	5136.48654765315	4559.68033882964	4558.17660274847	5371.15099282267	5266.77606048664	7333.24480496456	0.998152199355883	0.99791639216266	0.997911386199827	0.998222535886479	0.998200136202482	0.998716746751386	112	45583	89	78	63	51	35	17	0	0	0	0	0	0	45551	45562	45577	45589	45605	45623	55	55	55	55	55	55
C3_THYROID_GLAND	50_60	UKBB	K11_OTHANRECT	2.14012521729835	-15.1734610944932	-15.1631755767098	-15.1809369960566	2.97106826821219	-15.1729719671225	1.04677756109988	4011.85134941693	5074.77308711705	6109.56233261489	0.755479036600624	9059.60874487626	0.0409052622257669	0.996982280642256	0.997615963221308	0.998017431998553	8.39989568272957e-05	0.998663708913328	2529	40087	2027	1862	1496	955	680	351	1	0	1	1	2	0	40539	40704	41070	41611	41886	42215	49	50	49	49	48	50
C3_THYROID_GLAND	50_60	UKBB	K11_OTHDIG	-15.2080661014668	-15.1845054621916	-15.2078238291086	-15.2010968628866	2.39558930703138	-15.2036666775345	5872.12324232664	4503.43927567363	5041.64946098494	6007.77634909707	1.02211406459154	12291.1407261794	0.997933580908255	0.997309731790794	0.997593234212446	0.997981165268501	0.0190904889667618	0.999013047845896	2104	54195	1702	1472	1159	845	558	217	0	0	0	0	1	0	54531	54761	55074	55388	55675	56016	66	66	66	66	65	66
C3_THYROID_GLAND	50_60	UKBB	K11_OTHDISDIG	-14.1928364560198	-14.1633869478304	-14.1894071577214	-14.1661918971665	2.65246251744637	-14.177693496153	3889.40306841165	2954.31155947418	3330.63826762671	4015.12056863746	1.021941369158	8907.16087455908	0.997088442686211	0.996174843357581	0.996600809292049	0.997184900887407	0.00944497200320892	0.998729992852829	1731	53832	1411	1218	955	682	440	162	0	0	0	0	1	0	54086	54279	54542	54815	55057	55335	66	66	66	66	65	66
C3_THYROID_GLAND	50_60	UKBB	K11_OTHDISOES	3.91760675279922	-13.0312527648327	3.38970214952472	-13.0320187879417	-13.0014726404793	-13.2025096662932	0.757246463286853	2954.83010053423	1.03394977158743	4363.45849001781	5455.11518934113	11421.8276354256	2.29761835325862e-07	0.996481218435154	0.00104396910406833	0.997617020729661	0.998098360143384	0.999077724107118	687	41416	606	489	327	212	124	30	3	1	1	0	0	0	41448	41565	41727	41842	41930	42024	46	48	48	49	49	49
C3_THYROID_GLAND	50_60	UKBB	K11_OTHDISSTOMDUOD	-14.0706351462753	-14.0668857533463	-14.0773436387751	-14.0663695157274	-14.0542898305464	-14.0292046844685	4521.62874046707	3673.20982162814	4409.85985339454	5585.32788751309	6623.58779710663	10837.5025449606	0.997517106098471	0.996944437134787	0.997452963032088	0.997990569680954	0.998307006293593	0.998967134480905	1019	41836	883	708	477	313	183	65	0	0	0	0	0	0	41925	42100	42331	42495	42625	42743	47	47	47	47	47	47
C3_THYROID_GLAND	50_60	UKBB	K11_OTHENTERCOL	-15.0903453552455	-15.0846732907089	-15.0731381558883	-15.0599634178546	-15.0740841398361	-15.044532970597	6815.72930132521	5094.40522227307	5801.3746682596	6438.56526018881	6059.68092519734	8552.23526868211	0.998233447484949	0.997637445430706	0.99792693777356	0.998133729976319	0.998015181533926	0.998596414386	1561	53219	1203	1037	832	651	516	292	0	0	0	0	0	0	53511	53677	53882	54063	54198	54422	66	66	66	66	66	66
C3_THYROID_GLAND	50_60	UKBB	K11_OTHFUNC	-14.7294112945787	-14.7448570712403	2.12353048950685	-14.7755820642262	-14.764754017105	3.49285069919274	5229.74334547025	4127.24066514947	1.03791629182227	5296.82054927826	5693.33928934053	1.03195760861582	0.997752785644013	0.997149507446511	0.0407607544190676	0.997774288668683	0.997930817843313	0.000712601664897722	1922	40342	1545	1311	995	745	518	216	1	1	2	1	1	1	40672	40906	41222	41472	41699	42001	46	46	45	46	46	46
C3_THYROID_GLAND	50_60	UKBB	K11_OTHGASTR	-14.666397542631	1.48511215805614	1.79472216552643	2.18290811042964	-14.653634485684	-14.5874287110052	4087.67313481829	1.03612973114769	1.03555537945327	1.03524783618388	5064.69683891586	8539.3264666398	0.997137230236308	0.151764564110113	0.083077701190149	0.0349804144348457	0.997691492151405	0.998637002750159	2878	43226	2418	2091	1547	1048	676	262	3	3	2	1	0	0	43636	43963	44507	45006	45378	45792	47	47	48	49	50	50
C3_THYROID_GLAND	50_60	UKBB	K11_OTHILEUS	-13.0015404507479	-12.991390295993	-13.0870544389426	-13.1336228988745	-13.1100843718323	-13.2792858477769	5831.51259902453	4570.7226762361	6201.69933263811	7019.76210185944	7580.52574541093	15699.8894369376	0.998221092791647	0.997732171361513	0.998316275850649	0.998507198866179	0.998620105115662	0.999325133088634	318	38772	272	202	135	88	65	24	0	0	0	0	0	0	38777	38847	38914	38961	38984	39025	41	41	41	41	41	41
C3_THYROID_GLAND	50_60	UKBB	K11_OTHINFLIV	-12.0150393635152	-12.0017841246798	-12.007974959178	-11.9877653452987	-11.9698113854921	-11.9522554513285	4888.04186157242	4232.47961884788	4570.87454521405	5748.9518629714	8145.27148502142	17616.0655759813	0.998038763778346	0.997737490482105	0.997903909479199	0.998336245252344	0.998827476250449	0.999458646465717	110	53539	101	82	54	37	20	3	0	0	0	0	0	0	53479	53498	53526	53543	53560	53577	69	69	69	69	69	69
C3_THYROID_GLAND	50_60	UKBB	K11_OTHINT	2.38797935430396	-15.0574345076352	-15.0705734623649	-15.1038050009249	-15.0343927918444	-15.0190907641422	1.04686181066745	4010.39799255676	5443.88558764217	7299.99014984409	8004.99870075973	14223.3513837448	0.0225434977685501	0.997004270819464	0.997791180153294	0.998349164317467	0.998501473481022	0.999157477159376	2406	40960	2135	1870	1405	707	441	146	1	0	0	0	0	0	41183	41448	41913	42611	42877	43172	47	48	48	48	48	48
C3_THYROID_GLAND	50_60	UKBB	K11_OTHPERITON	-12.2174636809587	2.91921129727247	3.1613449529155	-12.2776437665534	-12.308071879803	-12.3689321817372	2447.22528540255	1.02491923336355	1.0273821794563	2954.48326948937	3282.04777466744	5791.14353548374	0.996016678477409	0.0043962386223932	0.00209033869080155	0.996684322327803	0.997007844436661	0.998295850818136	595	55012	493	401	296	190	120	46	1	1	1	0	0	0	55044	55136	55241	55347	55417	55491	69	69	69	70	70	70
C3_THYROID_GLAND	50_60	UKBB	K11_PANCOTH	-12.0088016171856	-11.9521541678496	-12.0103156757336	-11.931385510746	-11.8933958938864	-11.8343636497443	5102.94203757378	4595.93130591199	6308.94262437659	6490.11857174989	6911.46952344711	14212.9586751035	0.99812233247221	0.997925028053117	0.998481070405859	0.998533175808669	0.998626984862827	0.999335644662886	118	51187	103	76	53	31	25	10	0	0	0	0	0	0	51143	51170	51193	51215	51221	51236	59	59	59	59	59	59
C3_THYROID_GLAND	50_60	UKBB	K11_PERITON	-12.5531276526132	2.83864479129587	3.11960872653556	3.61767900903753	-12.5829322306967	-12.6715029823395	2746.37002969295	1.02515879049467	1.02667718130242	1.02428404625525	3552.53790124569	6637.9424301002	0.996353036277108	0.00562319853276979	0.00237720592430205	0.000412569831416719	0.997173934059685	0.998476878858515	655	55107	549	435	320	205	137	50	2	2	2	1	0	0	55142	55256	55371	55486	55554	55641	69	69	69	70	71	71
C3_THYROID_GLAND	50_60	UKBB	K11_POSTOPDIS	-11.9962323456672	-11.9391208264023	-11.9492786632268	-12.0837362125873	-12.0606524576432	-11.853255454785	4067.81524832173	3235.02505783359	3903.24674020296	4950.48283130538	5356.44703035807	9570.61875478459	0.997646993750171	0.997055349376908	0.997557384736241	0.998052428961921	0.998203473271823	0.99901181654529	191	52593	164	131	92	60	35	15	0	0	0	0	0	0	52560	52593	52632	52664	52689	52709	60	60	60	60	60	60
C3_THYROID_GLAND	50_60	UKBB	K11_PULPITIS_1	-13.2095056616198	-13.2502225311712	3.1380215754393	-13.2020552563822	-13.2071816431674	-13.1506873629651	4512.99838377674	3308.46364125603	1.02868966619084	4076.48750941729	3910.26560953834	6185.40381958089	0.997664602404515	0.996804522923909	0.00228457907917096	0.997415986772455	0.997305097059563	0.998303631773771	521	54884	376	355	304	253	197	103	0	0	1	0	0	0	54962	54983	55034	55085	55141	55235	67	67	66	67	67	67
C3_THYROID_GLAND	50_60	UKBB	K11_PULPITIS_2	-14.1739526034079	-14.1875316703193	2.55654048836087	-14.1578532922155	-14.1630361985128	-14.1471038499675	5136.96037850339	3861.3975486122	1.02846779917617	4867.76526696266	4843.54665355391	7734.25506222916	0.997798471709994	0.99706842228398	0.0129269333690177	0.997679362908868	0.99766690555056	0.998540551176972	1018	54516	748	696	573	453	349	178	0	0	1	0	0	0	54719	54771	54894	55014	55118	55289	67	67	66	67	67	67
C3_THYROID_GLAND	50_60	UKBB	K11_PULPITIS_2_ONLYAVO	-14.0104352192725	-13.9957930917554	-13.9679931780699	-13.9909399723084	-13.9905251108618	-14.0044713659323	6198.79227439365	4876.78367158859	5450.43598109646	6267.28802138999	6430.5123394659	9891.50845146011	0.998196632514994	0.997710168699883	0.997955239921773	0.998218823566908	0.99826408618975	0.99887034947128	583	55300	435	394	313	235	180	90	0	0	0	0	0	0	55378	55419	55500	55578	55633	55723	70	70	70	70	70	70
C3_THYROID_GLAND	50_60	UKBB	K11_PULPITIS_4	-13.2095056616198	-13.2502225311712	3.1380215754393	-13.2020552563822	-13.2071816431674	-13.1506873629651	4512.99838377674	3308.46364125603	1.02868966619084	4076.48750941729	3910.26560953834	6185.40381958089	0.997664602404515	0.996804522923909	0.00228457907917096	0.997415986772455	0.997305097059563	0.998303631773771	521	54884	376	355	304	253	197	103	0	0	1	0	0	0	54962	54983	55034	55085	55141	55235	67	67	66	67	67	67
C3_THYROID_GLAND	50_60	UKBB	K11_PULP_PERIAPICAL	-13.2058133439407	-13.2538228969395	3.14037733585859	-13.2077343019951	-13.2088693222248	-13.1556857938385	4527.51339150913	3329.42659247305	1.03132206568333	4110.4238858193	3943.87111596525	6260.79594918008	0.997672740259749	0.996823779579674	0.00232679075272779	0.997436218394691	0.997327718658991	0.998323422302469	521	51794	376	355	304	253	197	103	0	0	1	0	0	0	51877	51898	51949	52000	52056	52150	62	62	61	62	62	62
C3_THYROID_GLAND	50_60	UKBB	K11_PULP_PERIAPICAL_INCLAVO	-13.2095056616198	-13.2502225311712	3.1380215754393	-13.2020552563822	-13.2071816431674	-13.1506873629651	4512.99838377674	3308.46364125603	1.02868966619084	4076.48750941729	3910.26560953834	6185.40381958089	0.997664602404515	0.996804522923909	0.00228457907917096	0.997415986772455	0.997305097059563	0.998303631773771	521	54884	376	355	304	253	197	103	0	0	1	0	0	0	54962	54983	55034	55085	55141	55235	67	67	66	67	67	67
C3_THYROID_GLAND	50_60	UKBB	K11_REFLUX	-15.1862252124037	-15.1756991209507	-15.1754119119977	2.80626566745107	-15.1597926339444	2.89004122846292	4261.8685967362	3245.85263460642	3844.13032771698	0.625051383074885	5077.56760255074	1.02541334795269	0.997156921027085	0.996269574353144	0.996850212041029	7.13382997815519e-06	0.997617806898097	0.00482612601947048	3791	44027	3139	2748	2032	1438	932	366	1	2	4	4	1	1	44623	45014	45730	46324	46830	47396	55	54	52	52	55	55
C3_THYROID_GLAND	50_60	UKBB	K11_SALIVARY	4.59813441500084	-12.1055475010863	-12.0582542032293	-12.0607290756235	-12.101365959827	-12.0628357512316	1.03126375222659	3039.63549813085	3696.17123686512	3743.39835445943	4061.21850082228	5649.89602303057	8.24437936820718e-06	0.996822380866277	0.99739701513371	0.997429327054803	0.997622516795445	0.998296474297254	203	51689	155	136	107	92	69	34	1	0	0	0	0	0	51674	51693	51722	51737	51760	51795	62	63	63	63	63	63
C3_THYROID_GLAND	50_60	UKBB	K11_STOMATITIS	-11.9956723897714	-12.0235147253101	-12.0620151460037	-12.1646700437313	-12.1609779410366	-12.2344655625342	4284.19570694027	3347.03552978454	4140.46691092638	5566.14742005475	6052.80981621546	13300.4796433211	0.997765940226634	0.997133775232567	0.997675604647651	0.998256245486109	0.998396934595661	0.999266064828698	181	51759	157	121	81	49	28	9	0	0	0	0	0	0	51722	51758	51798	51830	51851	51870	61	61	61	61	61	61
C3_THYROID_GLAND	50_60	UKBB	K11_STRICTURE	-13.0319543146298	-12.9895369760219	-13.0634130080216	-13.1322843309521	-13.0804626068362	-13.1723028434228	4310.14146671917	3274.67433018934	4192.75677085791	4624.672398322	5481.03653839732	11264.4755854016	0.997587554983485	0.996835067313212	0.997514027343774	0.997734318902654	0.998095854829235	0.999066980562561	490	55361	420	322	232	158	107	36	0	0	0	0	0	0	55362	55460	55550	55624	55675	55746	69	69	69	69	69	69
C3_THYROID_GLAND	50_60	UKBB	K11_TONGUE	-13.0337879195289	-13.0326380625991	-13.0330910404926	-13.0170900782432	-13.0038280450768	-13.0112787027134	5871.64171009145	4378.36288081177	4846.88330514233	6094.65643508636	6186.40616251518	11285.3585983264	0.998228868496619	0.997625019756396	0.997854520331005	0.998295863365854	0.998322847592709	0.999080091606944	249	51788	204	179	143	106	71	29	0	0	0	0	0	0	51772	51797	51833	51870	51905	51947	61	61	61	61	61	61
C3_THYROID_GLAND	50_60	UKBB	K11_ULCER	-12.9300686739863	-12.9080241962819	-12.9116363208462	-12.933271701354	-12.9951650567041	-13.0672301412087	6565.77774240682	4365.29830060068	5530.19621763297	6450.46192044453	6621.00103686816	11727.1937835557	0.998428716916488	0.997640688562639	0.998137139170074	0.998400230708373	0.998433977755181	0.999110943400693	239	52410	193	173	131	91	61	31	0	0	0	0	0	0	52391	52411	52453	52493	52523	52553	65	65	65	65	65	65
C3_THYROID_GLAND	50_60	UKBB	K11_UMBHER	-13.0351961887896	3.2764738235126	-13.0512913413863	-13.0555670633919	-13.0641522036622	-13.067492010198	4719.63287037286	1.03887761661171	3653.42943166582	4545.57537975642	4521.80252681823	6801.12115567846	0.997796318305069	0.00161126753240741	0.997149691295269	0.997708360284378	0.997694797422024	0.998466966920662	577	45861	437	391	337	258	177	87	1	1	0	0	0	0	45945	45991	46045	46124	46205	46295	55	55	56	56	56	56
C3_THYROID_GLAND	50_60	UKBB	K11_VASCINT	-11.9916140789088	-11.9741611036735	-11.9429351541668	-12.0165620849071	-12.2290180461259	-12.3347095993179	5810.221805304	4442.19886535072	5394.55234739316	6939.14310121126	8861.38821258394	15948.2711113265	0.998353261327935	0.997849266322167	0.998233574322318	0.99861829848014	0.998898892435184	0.999382900296753	112	38529	102	83	59	32	17	4	0	0	0	0	0	0	38498	38517	38541	38568	38583	38596	41	41	41	41	41	41
C3_THYROID_GLAND	50_60	UKBB	K11_VENTHER	-12.9884101461135	-12.9775954856349	-13.0223159300808	-13.0209048636195	-12.9954673622678	-12.9959595048388	4705.84292963643	3456.08530245772	3757.72104735842	4722.01036082018	4457.44445136444	7089.03240014675	0.997797793313085	0.997003951628847	0.997234950679303	0.997799842652095	0.997673808794947	0.998537279977259	426	45819	335	292	240	185	121	65	0	0	0	0	0	0	45854	45897	45949	46004	46068	46124	56	56	56	56	56	56
C3_THYROID_GLAND	50_60	UKBB	KNEE_ARTHROSIS	-13.8731806731204	2.25672769648773	1.88958276708983	2.24317623337573	-13.7808840655777	-13.7542687538991	2981.79032667081	0.749080861519091	1.02988139779608	1.02939233548947	3352.77726737118	5784.01453440152	0.996287748124474	0.00258966888898504	0.0665416070036973	0.0293222637510723	0.996720472971309	0.998102648553924	2269	46508	1889	1656	1268	897	587	233	3	4	2	1	0	0	46831	47064	47452	47823	48133	48487	54	53	55	56	57	57
C3_THYROID_GLAND	50_60	UKBB	KRA_PSY_ALCOH	-12.9393284060095	-12.8925934916101	-12.9016488035421	-12.9250396331835	-12.8785349211003	-12.8659523319298	6016.42971603392	4505.49251304389	5066.93846169371	6112.67823940418	5896.36272963259	10017.3362960705	0.99828401844768	0.997716834013761	0.997968395443562	0.998312902874552	0.99825730259814	0.998975222394465	230	55503	180	165	126	97	72	28	0	0	0	0	0	0	55483	55498	55537	55566	55591	55635	70	70	70	70	70	70
C3_THYROID_GLAND	50_60	UKBB	KRA_PSY_ALCOH_EXMORE	-12.9499156141086	-12.8946140211678	-12.9098200372149	-12.936855634512	-12.892395981649	-12.8711106808118	6928.87943205996	5191.97436311519	5985.61810232419	7163.22289528435	6766.07956180985	11893.412964045	0.998508773053691	0.998018402605869	0.9982791187262	0.998559012903022	0.998479675358989	0.999136525527275	230	43080	180	165	126	97	72	28	0	0	0	0	0	0	43088	43103	43142	43171	43196	43240	42	42	42	42	42	42
C3_THYROID_GLAND	50_60	UKBB	KRA_PSY_ANXIETY	1.93046792453286	-14.7231597161224	-14.724490787924	-14.7140279889345	-14.697418755755	-14.6865989421101	1.02719899077378	3181.59784855306	3765.11796389765	4545.90261529386	5109.08495375465	8987.82935630599	0.0601965192775728	0.996307723208488	0.9968796691017	0.997417438019762	0.997704710835555	0.998696214083823	2491	54356	2067	1772	1283	903	548	205	1	0	0	0	0	0	54711	55006	55495	55875	56230	56573	68	69	69	69	69	69
C3_THYROID_GLAND	50_60	UKBB	KRA_PSY_ANXIETY_EXMORE	2.28696119198765	-15.2878667907759	-15.2907036842801	-15.2798959577798	-15.2657645119324	-15.2737989726374	1.04635144469619	5036.11105638916	5975.4080438783	7197.13430809029	8073.78042593104	14216.2977843287	0.0288410006649199	0.99757790604515	0.997958264441678	0.998306050242379	0.99849137455903	0.999142763733187	2491	45176	2067	1772	1283	903	548	205	1	0	0	0	0	0	45554	45849	46338	46718	47073	47416	45	46	46	46	46	46
C3_THYROID_GLAND	50_60	UKBB	KRA_PSY_ANYMENTAL	2.56359199632815	-16.1924525584725	-16.1959418110652	1.14858857748961	-16.2012540666349	-16.2152416755888	0.563018141279003	4460.0874627909	4981.93910761966	1.03039206000947	6271.73682347371	10660.4374007123	5.28102116444769e-06	0.997103267677153	0.997406136671367	0.264974612735899	0.997938893727117	0.998786364432586	6044	47072	4724	4218	3405	2554	1772	758	4	0	0	1	0	0	48336	48842	49655	50506	51288	52302	52	56	56	55	56	56
C3_THYROID_GLAND	50_60	UKBB	KRA_PSY_ANYMENTAL_SUICID_PREG_NERV	-13.0113506827375	-12.9811412633086	-12.9997853334254	-13.0394664219821	-13.0450555752279	-13.0975512392459	5651.17528920608	4175.81220175932	4540.53546304272	5338.71525153452	4527.35881644291	7269.88291236921	0.998162940252007	0.997519659646247	0.997715618801946	0.998051220545603	0.997700992022536	0.998562517664898	287	55314	203	194	169	128	110	60	0	0	0	0	0	0	55329	55338	55363	55404	55422	55472	69	69	69	69	69	69
C3_THYROID_GLAND	50_60	UKBB	KRA_PSY_ANYMENTAL_SUICID_PREG_NERV_EXMORE	-13.019559363353	-12.9847092892281	-13.015224909794	-13.0513352015885	-13.0432405184974	-13.1058603213234	6613.43692472221	4837.34174780041	5311.13572810928	6236.88515814229	5271.48731179281	8497.05617816234	0.99842924355177	0.997858268617958	0.998044742753932	0.998330344235769	0.998025796326894	0.998769343259479	287	43032	203	194	169	128	110	60	0	0	0	0	0	0	43074	43083	43108	43149	43167	43217	42	42	42	42	42	42
C3_THYROID_GLAND	50_60	UKBB	KRA_PSY_MOOD	-15.1302482458692	-15.1189032317435	-15.1384892690528	-15.1231644609966	-15.1185305587571	-15.1371860899051	5148.41600322767	3862.25970170007	4373.57176142612	5036.37244545964	5359.82197891254	8141.65775230911	0.997655167319084	0.996876670760536	0.997238242927903	0.997604124510026	0.997749397990057	0.998516552711457	2621	49522	2038	1845	1465	1101	776	374	0	0	0	0	0	0	50046	50239	50619	50983	51308	51710	59	59	59	59	59	59
C3_THYROID_GLAND	50_60	UKBB	KRA_PSY_MOOD_EXMORE	-15.1258421125891	-15.1198465737527	-15.1348898905845	-15.1205296214655	-15.117066122154	-15.131930437212	5263.91356876601	3920.90863490837	4444.64235936639	5116.85120750062	5467.59655982487	8242.99078735068	0.9977072839201	0.99692319730776	0.997283049870072	0.99764221801875	0.997793974342435	0.998535297781918	2621	44430	2038	1845	1465	1101	776	374	0	0	0	0	0	0	44965	45158	45538	45902	46227	46629	48	48	48	48	48	48
C3_THYROID_GLAND	50_60	UKBB	KRA_PSY_SCHIZODEL	-11.9684047372517	-12.0610903648063	-12.0439224613277	-11.9367015330624	-12.0079056109555	-11.9767857564936	5012.07461907711	3634.16443167525	4212.41224482594	4673.80793747165	5562.04972253579	9148.08426304164	0.998094721845197	0.997351979993356	0.997718730710066	0.997962239862279	0.998277448866879	0.998955399902487	128	55524	101	91	75	55	36	15	0	0	0	0	0	0	55481	55491	55507	55527	55546	55567	70	70	70	70	70	70
C3_THYROID_GLAND	50_60	UKBB	KRA_PSY_SCHIZODEL_EXMORE	-11.9947310885953	-12.0652654941003	-12.0564524741222	-11.9286149236389	-12.020530053404	-11.9999534910275	5810.78604242605	4292.66692336136	4825.87383554647	5435.72383267519	6454.46479566363	11031.1362542181	0.998352993230155	0.997757413617991	0.998006651726056	0.998249055630274	0.998514053434063	0.999132040842229	128	43015	101	91	75	55	36	15	0	0	0	0	0	0	43000	43010	43026	43046	43065	43086	42	42	42	42	42	42
C3_THYROID_GLAND	50_60	UKBB	KRA_PSY_SUBSTANCE	2.8638948902772	-15.0822179849917	-15.0904267877077	1.68420964713222	-15.102349325973	-15.062613742804	0.626185168867942	3409.67818371822	3747.5982663882	1.02618575332465	4810.7050709395	10564.8370316462	4.79508293062404e-06	0.996470684627108	0.996787172702002	0.100749113659404	0.997495188046515	0.998862431777875	3599	53818	2814	2517	2070	1572	1099	381	3	0	0	1	0	0	54538	54835	55282	55780	56253	56971	62	65	65	64	65	65
C3_THYROID_GLAND	50_60	UKBB	KRA_PSY_SUBSTANCE_EXMORE	3.06104103790865	-15.1011151955904	-15.1058997854281	1.88130554529545	-15.11849998803	-15.07605963751	0.649325523430839	3803.04062814635	4176.23498556989	1.03857774589679	5370.25112378491	11827.6717646304	2.42679379614371e-06	0.996831768003415	0.997113970364334	0.0700751110424142	0.99775377323874	0.998982982263575	3599	45245	2814	2517	2070	1572	1099	381	3	0	0	1	0	0	45981	46278	46725	47223	47696	48414	46	49	49	48	49	49
C3_THYROID_GLAND	50_60	UKBB	L12_ABSCESS_CUT	-12.9712440375812	-12.9270452658979	-12.9224653212356	-12.9126861016772	-12.9439510580602	-12.8897740613215	4686.97301958704	4077.34795286317	4273.84424956016	4967.92468320546	5094.98867198511	7629.65443476434	0.997791849430889	0.997470347717627	0.997587506877913	0.997926131748123	0.997972955729598	0.998652029798809	315	50310	248	222	178	136	97	45	0	0	0	0	0	0	50312	50338	50382	50424	50463	50515	65	65	65	65	65	65
C3_THYROID_GLAND	50_60	UKBB	L12_ACNE	-12.1185495454384	-12.0963384186206	-12.075407336689	-12.098948513886	-12.0742100688555	-12.0929698420577	6508.46304175686	4302.33518874503	4166.48708360453	3744.17599666913	3433.45138507815	4997.0397321027	0.998514365383574	0.997756690604681	0.99768755611194	0.997421716439235	0.997194133581383	0.998069099901052	120	51203	55	57	65	72	77	45	0	0	0	0	0	0	51205	51203	51195	51188	51183	51215	63	63	63	63	63	63
C3_THYROID_GLAND	50_60	UKBB	L12_ACTINKERA	-12.0080306286409	-12.0110769321217	-12.0302400148126	-11.965917918254	-11.9886171678937	-12.0869709699154	4173.24315730989	3454.44323653318	4313.98852905847	5038.46055301276	5499.42141516654	12303.9110834242	0.997704181457363	0.997225766099844	0.997774975462968	0.998105093393621	0.998260630665459	0.999216183707178	154	54100	139	105	68	46	32	10	0	0	0	0	0	0	54047	54081	54118	54140	54154	54176	68	68	68	68	68	68
C3_THYROID_GLAND	50_60	UKBB	L12_ATOPIC	-13.2936455325682	-13.306953194501	-13.3099713774635	-13.2633421445842	3.20793214096393	-13.2487904595365	4821.90705436863	3534.33097846175	3777.33549564763	3962.79791051881	1.0250750992673	5434.87587182353	0.997800293333897	0.996995927239074	0.997188547667248	0.997329514044683	0.00175127553255582	0.998054970318275	502	51193	354	328	290	254	212	118	1	1	1	1	1	0	51275	51301	51339	51375	51417	51511	65	65	65	65	65	66
C3_THYROID_GLAND	50_60	UKBB	L12_ATROPHICSKIN	-13.1057320344713	-13.100948137574	-13.090289323368	-13.1425385305111	-13.1051251764627	-13.1196966560946	4657.28251949225	3660.19854791269	4235.86352033428	4852.13407243171	4717.98962632446	7917.19164898065	0.997754731991527	0.997144138003883	0.997534263539704	0.997838844598155	0.997783724758274	0.998677814169781	354	48771	273	253	188	149	107	57	0	0	0	0	0	0	48792	48812	48877	48916	48958	49008	60	60	60	60	60	60
C3_THYROID_GLAND	50_60	UKBB	L12_CELLULITIS	-15.0410299970587	-15.0256904246188	-15.0311955986019	-15.0368945596177	-15.028116188173	-15.0015337209664	5706.12267091598	4234.09184211007	4648.33750949788	5336.81011013237	5268.99213152298	8798.05806210027	0.997896821991433	0.997168521210974	0.997419908091286	0.997751898626805	0.99772429236409	0.998639530876028	1964	51355	1490	1340	1111	886	677	300	0	0	0	0	0	0	51762	51912	52141	52366	52575	52952	67	67	67	67	67	67
C3_THYROID_GLAND	50_60	UKBB	L12_CORNSANDCALLOS	-13.033028314822	-13.0712105798797	-13.0728523099653	-13.0549923095866	-13.1046913581482	-13.0405083023042	6496.23249982806	4672.93305718859	5038.22803095437	5143.09405167809	5735.12350843031	8191.62221845711	0.998399249857935	0.997768146176181	0.99792970559184	0.997974688871194	0.99817684452748	0.998729822302931	207	48625	155	138	130	111	85	41	0	0	0	0	0	0	48617	48634	48642	48661	48687	48731	60	60	60	60	60	60
C3_THYROID_GLAND	50_60	UKBB	L12_DECUBITANSULCERANDPRESSURE	-11.9426703344243	-11.9409647316689	-12.0272374594814	-11.9718178780402	-11.9420488832243	-11.8872856489294	4764.10475062606	4322.41635166009	5883.12257349663	8651.83493492272	11319.6486970868	15722.5827027205	0.9979998629767	0.997795793253881	0.998368835550573	0.998895942228069	0.999158244666795	0.999396747915731	171	48895	160	82	41	19	11	4	0	0	0	0	0	0	48846	48924	48965	48987	48995	49002	60	60	60	60	60	60
C3_THYROID_GLAND	50_60	UKBB	L12_DERMATITISECZEMA	-14.7685968604951	-14.7674916634446	-14.7470797572291	-14.7453020149793	2.09343898472316	-14.7164568266926	4991.60870255775	3734.66939661936	4151.05842385482	4468.50642104267	1.02259155386984	6913.40411374724	0.997639314511626	0.996845042587679	0.997165435582199	0.99736712306926	0.040639453874797	0.99830155671059	1834	52111	1375	1270	1047	851	674	316	1	1	1	1	1	0	52501	52606	52829	53025	53202	53560	68	68	68	68	68	69
C3_THYROID_GLAND	50_60	UKBB	L12_DERMATITISNAS	-13.031833856916	-13.0474510252736	-13.0201234854807	-13.0331843818858	-13.020327010287	-13.0272620939378	4795.32122694829	3816.93702165685	4689.58618417615	5979.99159196118	7337.88309240316	10981.6369752163	0.99783166012401	0.997272593339101	0.997784763568809	0.998261039634613	0.99858423576448	0.999053488211288	327	51432	288	244	162	91	57	21	0	0	0	0	0	0	51404	51448	51530	51601	51635	51671	67	67	67	67	67	67
C3_THYROID_GLAND	50_60	UKBB	L12_DERM_NAS	-13.0318099128266	-13.043013243942	-13.017186145271	-13.0239837013409	-13.0047250693374	-13.005019543101	4799.68255510092	3846.80781343634	4711.0513980145	6073.46592949936	7526.63056194732	11393.5045916556	0.997833634405212	0.997294692259505	0.997795354421591	0.998289011962562	0.9986213931849	0.999089261607816	323	51421	286	242	159	89	55	20	0	0	0	0	0	0	51391	51435	51518	51588	51622	51657	67	67	67	67	67	67
C3_THYROID_GLAND	50_60	UKBB	L12_DISORDSKINAPPENDIX	-14.6441511179656	-14.6311610759165	1.82034788233264	1.9563219283598	-14.6205840183114	-14.6011936516401	4888.06390346702	3629.04718071337	1.02559835029897	1.02663649881745	4071.47528462435	6074.89351093368	0.997609621143418	0.996783192578612	0.0759122473783914	0.0567067491192451	0.997134819108251	0.998082261730846	1808	52073	1287	1192	1038	942	719	372	1	1	1	1	0	0	52529	52624	52778	52874	53097	53444	64	64	64	64	65	65
C3_THYROID_GLAND	50_60	UKBB	L12_FOLLICULARCYST	-14.1465954137735	-14.1379173582472	2.63018131069263	2.79925464401805	-14.126470512659	-14.0864779429008	5508.82717725966	4096.85930138183	1.02563847590727	1.02487288185861	4895.72047680125	7491.89337072735	0.997951045240748	0.997246572859151	0.0103344484022542	0.00630814048149337	0.997697728631893	0.998499794899873	821	51647	618	571	475	420	306	146	1	1	1	1	0	0	51785	51832	51928	51983	52097	52257	64	64	64	64	65	65
C3_THYROID_GLAND	50_60	UKBB	L12_HYPERTROPHICSKIN	-13.5017033151008	-13.5023254894592	3.50998618290393	-13.4867508860891	-13.4840202673468	-13.3940526689804	7097.10910399514	4535.54284332458	1.02976431862929	5307.24718290434	5415.11971795628	8521.13122633482	0.998482087007029	0.99762469862991	0.000653130639175663	0.997972421793283	0.998013214659854	0.998745835130746	321	48662	236	226	213	180	131	58	1	1	1	0	0	0	48686	48696	48709	48742	48791	48864	60	60	60	61	61	61
C3_THYROID_GLAND	50_60	UKBB	L12_INFECT_SKIN	-15.071877574131	-15.0611444018384	-15.0753645173823	-15.0675890688135	-15.0749799804783	-15.044531391778	4779.47657233065	3590.74972476953	3868.1067264675	4364.3423294863	4263.84919642903	6822.75787498162	0.997483908895525	0.996653339756048	0.996890372733489	0.997245364387963	0.997179058599812	0.998240625006135	2908	51809	2159	1970	1653	1367	1052	502	0	0	0	0	0	0	52491	52680	52997	53283	53598	54148	67	67	67	67	67	67
C3_THYROID_GLAND	50_60	UKBB	L12_INFECT_SKIN_NAS	-14.0354900303084	-14.0415921351179	-14.0462441068507	-14.0480416179776	-14.0615173269189	-14.0772504106302	5289.067133177	3885.11374846186	4072.8594764763	4467.83534342254	4609.31261254908	6716.72478200522	0.997882672431083	0.997116289018014	0.997248306955187	0.997491246613621	0.997565916847659	0.998327754537695	900	50601	649	592	531	455	346	175	0	0	0	0	0	0	50787	50844	50905	50981	51090	51261	65	65	65	65	65	65
C3_THYROID_GLAND	50_60	UKBB	L12_INFECT_SKIN_OTHER	-14.0354900303084	-14.0415921351179	-14.0462441068507	-14.0480416179776	-14.0615173269189	-14.0772504106302	5289.067133177	3885.11374846186	4072.8594764763	4467.83534342254	4609.31261254908	6716.72478200522	0.997882672431083	0.997116289018014	0.997248306955187	0.997491246613621	0.997565916847659	0.998327754537695	900	50601	649	592	531	455	346	175	0	0	0	0	0	0	50787	50844	50905	50981	51090	51261	65	65	65	65	65	65
C3_THYROID_GLAND	50_60	UKBB	L12_LICHENPLANUS	-12.0391328859087	-12.106912584653	-12.06740630118	-12.0819504774818	-12.0827580686618	-11.9792598664499	3900.45299019704	3315.6022720007	3924.96594755022	4426.53168181092	4517.48422935625	9267.72167065991	0.997537254512061	0.997086533193303	0.997546887759979	0.997822225057017	0.997865928439181	0.99896867167839	146	53554	123	113	84	54	45	17	0	0	0	0	0	0	53510	53520	53549	53579	53588	53616	67	67	67	67	67	67
C3_THYROID_GLAND	50_60	UKBB	L12_LICHENPLANUS_INCLAVO	-12.0358149128479	-12.095657127868	-12.0613657028673	-12.0747994064493	-12.0739156050577	-11.9905055903039	3969.17852580459	3354.33471126166	3957.76105497378	4492.31872237113	4536.06893845941	9297.64194701803	0.997580563303866	0.997122852073344	0.997568432644988	0.99785538715843	0.997876227278546	0.99897102548266	146	55505	123	113	84	54	45	17	0	0	0	0	0	0	55458	55468	55497	55527	55536	55564	70	70	70	70	70	70
C3_THYROID_GLAND	50_60	UKBB	L12_LICHSIMPANDPRURIGO	-12.0595103434918	-12.0845754396586	-11.9861343893862	-12.0299329843039	-11.9675960843808	-11.6338208024268	5515.49798533653	3653.73225011158	4020.22090741107	4998.9078105921	5197.77703467547	12135.2646574886	0.998255445025489	0.997361033067688	0.997621141319173	0.998079882867472	0.998162916253386	0.999235085114208	106	51066	88	84	74	54	33	8	0	0	0	0	0	0	51019	51023	51033	51053	51074	51099	65	65	65	65	65	65
C3_THYROID_GLAND	50_60	UKBB	L12_NAILDIS	-14.0065822992215	-13.9970100652941	-14.0262305547676	-13.9842849244897	-13.989905660332	-13.9526092330422	6803.57287910844	4976.91633365355	5118.81066711072	5452.22920220844	5796.09496166723	8807.97029037922	0.998357388379534	0.997756043550349	0.99781369159185	0.997953528293196	0.998074165628932	0.998736080337802	521	51410	378	340	305	278	202	104	0	0	0	0	0	0	51490	51528	51563	51590	51666	51764	63	63	63	63	63	63
C3_THYROID_GLAND	50_60	UKBB	L12_NONIONRADISKIN	-14.01013665266	-14.0079731343437	-14.0358979899517	-13.9847200948263	-14.0040670617873	-14.0342911607253	4944.57347848211	3885.41393096254	4466.29590288101	5021.0993006571	5813.52120958823	9603.17965617734	0.997739247516275	0.997123415554135	0.997492551296879	0.997777742052791	0.998077994783534	0.99883395493431	846	54539	719	601	460	344	236	79	0	0	0	0	0	0	54598	54716	54857	54973	55081	55238	68	68	68	68	68	68
C3_THYROID_GLAND	50_60	UKBB	L12_OTHERCONTACT	-13.1382236105826	-13.157463256077	-13.0851828664681	-13.1425134304183	-13.0177612281708	-13.0298394910841	7279.64538201412	5295.18223222378	5300.07547456426	6075.14996723874	5922.21026268659	8173.21898284088	0.998559987535891	0.998017419320434	0.998030130923937	0.99827391909111	0.998246151035651	0.998728003816148	196	51142	136	124	107	94	69	41	0	0	0	0	0	0	51137	51149	51166	51179	51204	51232	65	65	65	65	65	65
C3_THYROID_GLAND	50_60	UKBB	L12_OTHERDISSKINANDSUBCUTIS	-13.0124692467397	-13.0198522629061	-13.013099846787	-13.0327419181042	-13.0376715516903	-13.0268469137287	4305.90403323992	3411.91220057003	3776.84942943622	4661.63545168309	4526.60457522349	6510.43428929303	0.997588791476359	0.996955281003246	0.997250901549933	0.9977693214918	0.997701910497317	0.998403499270416	479	49140	388	312	229	169	119	64	0	0	0	0	0	0	49170	49246	49329	49389	49439	49494	61	61	61	61	61	61
C3_THYROID_GLAND	50_60	UKBB	L12_OTHERSKINSUBCUTIS	-14.5595648346568	-14.5586822785145	1.32945228214419	1.61510121614103	-14.5720232932056	-14.5505899949589	3464.35590694941	2560.54735615145	1.02678467125527	1.02641813816891	3402.97931780697	5610.63081205995	0.996646759712739	0.995463436674858	0.195398813199881	0.115595813104543	0.996583359525067	0.997930771337028	3377	51107	2665	2349	1922	1486	1055	457	1	1	2	1	0	0	51755	52071	52498	52934	53365	53963	63	63	62	63	64	64
C3_THYROID_GLAND	50_60	UKBB	L12_OTHPIGMENTATION	-12.6267005272503	-12.647624924022	-12.6456163115774	4.01224806049396	-12.6466434687878	-12.6406047204584	4604.96223914972	3318.63241749857	3561.49949753112	1.0287561841264	4061.13670963289	6350.87626783385	0.997812221630252	0.996959193137507	0.997167002038459	9.61544831354024e-05	0.997515339673961	0.998411914157814	279	48696	209	183	157	128	97	49	0	0	1	1	0	0	48705	48731	48757	48786	48817	48865	61	61	60	60	61	61
C3_THYROID_GLAND	50_60	UKBB	L12_PAPULOSQUAMOUS	-13.1837560103901	-13.2194487713362	2.90476109294842	-13.2256338135503	-13.1921089389489	-13.1581153184192	3742.28529105878	2835.46372221635	1.02621420908247	3527.86735354435	3530.2671930525	5728.59773927684	0.997189125681952	0.996280130200878	0.00464665664519095	0.997008814886963	0.997018425242602	0.998167326751129	696	53912	531	477	398	311	239	116	1	1	1	0	0	0	54009	54063	54142	54229	54301	54424	67	67	67	68	68	68
C3_THYROID_GLAND	50_60	UKBB	L12_PRURITUS	-14.1019876310161	-14.0931312278685	-14.0754010465996	-14.0987736876158	-14.1137481045751	-14.1616444097072	5947.27845853741	4422.0237115806	4776.82121667926	5384.39954939473	5249.52232586862	9587.66475833759	0.998108084606738	0.997457120649319	0.997648953473178	0.997910782642739	0.997854828031599	0.998821469710696	651	51317	483	469	390	328	252	104	0	0	0	0	0	0	51420	51434	51513	51575	51651	51799	65	65	65	65	65	65
C3_THYROID_GLAND	50_60	UKBB	L12_PSORIASIS	-13.0205508368501	-13.0548951691638	-13.0182954481451	-13.0560039931532	-13.0194082181323	-13.0016943962542	4324.8643763507	3175.49890280267	3427.95745158781	4009.86923141278	4021.7535946283	6422.69521190007	0.99759787131158	0.996719800486288	0.996969894718651	0.997402118372253	0.997417055416324	0.998384814506128	480	53801	364	317	272	216	158	76	0	0	0	0	0	0	53850	53897	53942	53998	54056	54138	67	67	67	67	67	67
C3_THYROID_GLAND	50_60	UKBB	L12_PSORI_ARTHRO	-11.9560220470797	-12.0489243075316	-12.061243881472	-12.0799824791395	-12.1247811822701	-12.1267315076456	4996.27083438508	3787.16415643338	4081.75272716191	5444.90368664441	4899.46424601961	7257.1388077314	0.998090672701364	0.997461521586105	0.997642320121831	0.998229826611699	0.998025464551179	0.998666729740683	126	53560	93	85	65	54	37	20	0	0	0	0	0	0	53526	53534	53554	53565	53582	53599	67	67	67	67	67	67
C3_THYROID_GLAND	50_60	UKBB	L12_PSORI_NAS	-12.958071519098	-12.9746196859374	-12.9638879457602	-12.981089154845	-12.9360333477044	-12.803491157264	5251.21121372856	4107.33509333436	4890.13904786278	6330.42657357059	7629.27740603152	12353.4669146547	0.998031114291678	0.997479574644464	0.997884789405195	0.99836386960025	0.998647125305428	0.999173049463733	281	53786	245	206	141	87	49	20	0	0	0	0	0	0	53755	53794	53859	53913	53951	53980	67	67	67	67	67	67
C3_THYROID_GLAND	50_60	UKBB	L12_RADIATIONRELATEDSKIN	-14.0101481248584	-14.0072109162709	-14.0321195553684	-13.9815518258582	-13.9976377889858	-14.0245224781437	4833.77845839923	3804.82042348566	4368.53997270674	4901.31576255652	5659.4071452434	9144.32157077433	0.997687427065895	0.99706264400389	0.997437131772607	0.997723948068499	0.998026562251862	0.998776295706082	890	54557	751	628	483	361	251	86	0	0	0	0	0	0	54628	54751	54896	55018	55128	55293	68	68	68	68	68	68
C3_THYROID_GLAND	50_60	UKBB	L12_ROSACEA	-13.0624106070381	-13.1019309792367	-13.0604016931064	-13.0919724834983	-13.1101971310182	-13.1483098659888	4736.01723249653	3639.22819763704	3463.32889697845	3942.8486299596	4409.78147516034	6922.00017680588	0.997799357133925	0.997127466238816	0.996991141043683	0.99735068106828	0.997627907747905	0.998484422585072	366	51356	266	258	237	198	137	60	0	0	0	0	0	0	51393	51401	51422	51461	51522	51599	63	63	63	63	63	63
C3_THYROID_GLAND	50_60	UKBB	L12_SCARCONDITIONS	-13.0584029365176	-13.0810482021717	-13.0756710942845	-13.1599873706031	-13.0960548052862	-13.1164914268488	6221.05152926639	4567.66378390227	5166.9105986323	6391.17778025818	5748.39679675664	9230.99001619132	0.998325188211101	0.997714991158154	0.997980831145926	0.998357087897636	0.998182253023392	0.998866270848372	217	48673	165	155	121	97	65	39	0	0	0	0	0	0	48665	48675	48709	48733	48765	48791	60	60	60	60	60	60
C3_THYROID_GLAND	50_60	UKBB	L12_SEBORRHOEIC	-13.0723770445486	-13.0585403456682	-13.0284422420091	-13.023773120265	-13.0010286267106	-13.0513302580883	4465.38383412038	3544.99348512208	3640.08236230497	3715.6887209386	3912.69022726214	5665.13789430294	0.997664202383024	0.997060873536554	0.997144248484738	0.99720335932339	0.997348805981343	0.99816183720615	426	51179	297	269	249	222	183	89	0	0	0	0	0	0	51243	51271	51291	51318	51357	51451	65	65	65	65	65	65
C3_THYROID_GLAND	50_60	UKBB	L12_SEBORRKERAT	-15.0733136498739	-15.0714013583287	-15.0903063378753	-15.0727479988587	-15.063349460745	-15.0443245012367	6150.87395034724	4550.34127038623	5032.45243445649	5781.2612269123	6210.60871404735	11455.2343892484	0.998044708394152	0.997357293496867	0.997607467818524	0.997919779297175	0.998064794815082	0.998952127002493	1634	49623	1309	1198	976	754	534	193	0	0	0	0	0	0	49887	49998	50220	50442	50662	51003	61	61	61	61	61	61
C3_THYROID_GLAND	50_60	UKBB	L12_SKINSUBCUTISNAS	-13.0057666757044	-13.020652668144	-12.9995008706024	-13.0410067095883	-13.0474236867586	-13.0258840250823	4555.34105395006	3565.92563057743	4081.5371976382	5104.42568681983	4871.49052706363	6716.31854946978	0.997721995738376	0.997086603668686	0.997458780110298	0.997961532358429	0.997863010219599	0.998452553260782	428	49096	349	279	201	144	101	56	0	0	0	0	0	0	49114	49184	49262	49319	49362	49407	61	61	61	61	61	61
C3_THYROID_GLAND	50_60	UKBB	L12_SKIN_SUBCUTAN	-16.3957943651156	-16.3808840484425	0.368956307541631	1.27949748407852	-16.366988766716	-16.3357072995443	5353.22069634437	4014.03172890582	1.02758914417952	0.744873870615322	4844.09539971312	7530.16709300427	0.99755625043779	0.996743917567251	0.71955737547232	0.0858445786419093	0.997304152433114	0.998269095723937	7270	41447	5480	4960	4133	3400	2589	1248	1	1	2	2	0	0	43183	43703	44530	45263	46074	47415	53	53	52	52	54	54
C3_THYROID_GLAND	50_60	UKBB	L12_ULCERLOWLIMB	-11.3055945637758	-11.3421082427505	-11.3870377928375	5.66142118609461	-11.4315466025591	-11.5791550909991	3247.6759023346	2624.9124056956	3329.86155267441	1.02587979232659	6407.46031710165	17532.4016909439	0.997222462645451	0.996552393567962	0.997271500992902	3.41709174773894e-08	0.998576495327298	0.999473042623283	137	48788	124	93	62	32	18	4	1	1	1	1	0	0	48740	48771	48802	48832	48846	48860	60	60	60	60	61	61
C3_THYROID_GLAND	50_60	UKBB	L12_URTICARIAERYTHEMA	-13.2183101885217	2.903292773153	-13.2544908611767	-13.2434803012535	-13.2376628033858	-13.2423919449075	4279.34168836109	1.02964339731091	3327.46415668001	3548.17230131855	3322.47263884132	5436.5597753481	0.997535445959623	0.00480675058535622	0.996821746184424	0.99702191916531	0.996821012548367	0.998056511825603	651	54565	449	404	360	314	276	141	1	1	0	0	0	0	54697	54742	54786	54832	54870	55005	69	69	70	70	70	70
C3_THYROID_GLAND	50_60	UKBB	LUNG_CANCER_MESOT	-11.8725880364999	-12.1182632659431	-12.164212719075	-12.1313774524215	-12.1214035313169	-12.3562104430195	4399.97556542754	4701.00397695161	5347.93971983543	7285.95161557693	9056.43025893605	16930.3443138184	0.997847046408591	0.997943212874834	0.998185164818147	0.998671493470063	0.998932087194534	0.999417682919818	191	27394	183	94	43	27	11	4	0	0	0	0	0	0	27370	27459	27510	27526	27542	27549	32	32	32	32	32	32
C3_THYROID_GLAND	50_60	UKBB	M13_ADHCAPSULITIS	-13.0135127172299	-13.0451428258774	-13.0850453721179	-13.0718555847475	-13.0831434510754	-13.0637738451058	5549.45705861061	4187.37796475084	4532.38570176562	5395.56713522157	6430.10166455646	9986.32927634608	0.998128957256023	0.997514315329208	0.997696502049093	0.99806696473461	0.99837656828642	0.998956235049389	272	43487	218	206	172	128	78	30	0	0	0	0	0	0	43490	43502	43536	43580	43630	43678	51	51	51	51	51	51
C3_THYROID_GLAND	50_60	UKBB	M13_ARTHRITISNAS	2.3864767511796	-14.2726940748682	-14.2954841681792	-14.2901088738479	-14.2823639458178	-14.2539826445173	1.03404849812441	3246.84735367137	4012.00709149298	5237.35129779421	6142.02368194985	11104.2028605791	0.0210049023111136	0.996492620586383	0.997157003536857	0.99782297530811	0.998144639616461	0.998975790545126	1487	41237	1320	1109	752	463	251	91	1	0	0	0	0	0	41358	41569	41926	42215	42427	42587	45	46	46	46	46	46
C3_THYROID_GLAND	50_60	UKBB	M13_ARTHROPATHIES	0.779082678673514	0.259531202268735	1.64060499559708	1.5947993954756	-14.4218313957653	2.11579090345722	1.03154432650921	1.02946561118098	0.626985909687237	0.748514602121353	2365.67261752204	1.02573009842625	0.450093860278151	0.800961576343072	0.0088796379153219	0.0331205471262677	0.995135892748316	0.0391395245253359	8156	46312	6665	5907	4490	3226	2163	950	5	5	6	3	1	1	47742	48500	49917	51181	52244	53457	56	56	55	58	60	60
C3_THYROID_GLAND	50_60	UKBB	M13_ARTHROSIS	1.13481999547774	1.3129685595866	0.985944536448291	1.40516522341154	-14.1148262917125	2.85622287653321	1.02996678319266	0.745898254966412	1.02760600090521	1.02752493463414	2713.7534719033	1.02551867377727	0.270547535334607	0.0783651649963049	0.337328196735922	0.171461054437168	0.995850046323113	0.00535030397332977	5137	45000	4412	3795	2745	1833	1144	427	4	4	3	2	1	1	45668	46285	47335	48247	48936	49653	53	53	54	55	56	56
C3_THYROID_GLAND	50_60	UKBB	M13_ARTHROSIS_INCLAVO	1.20971909626907	1.38887625029896	1.0595825842912	1.48156537894051	-13.1321913125268	2.88879549318434	1.02838053192849	0.744055190031777	1.02631597963113	1.02621416525319	1715.07194071673	1.02358992691973	0.239461390926164	0.0619531792148493	0.301878399446958	0.148817900136772	0.993890710899603	0.0047692516366943	5137	50982	4412	3795	2745	1833	1144	427	4	4	3	2	1	1	51638	52255	53305	54217	54906	55623	65	65	66	67	68	68
C3_THYROID_GLAND	50_60	UKBB	M13_ARTHROSIS_KNEE	-13.8401323084106	2.23003983268936	1.85540277881081	2.20788613479202	-13.7574091271596	-13.7322021247127	2879.59490507964	0.75103529517749	1.03142321071223	1.03095058604967	3216.1417003559	5581.51664647565	0.996165160122498	0.00298491029013879	0.0720382488362751	0.0322254994010938	0.996586969143032	0.998036967064421	2269	41446	1889	1656	1268	897	587	233	3	4	2	1	0	0	41777	42010	42398	42769	43079	43433	46	45	47	48	49	49
C3_THYROID_GLAND	50_60	UKBB	M13_ARTHROSIS_KNEE_PRIM_ICD10	-12.6876068606655	3.82986259970705	-12.6705964818296	-12.6328224758033	-12.61586161036	-12.5639469622066	5103.88110622084	1.02844579802807	4380.86118596167	5182.09773856485	4616.07922498592	7083.58286064437	0.998016561320538	0.000196143488827273	0.997692312359369	0.99805493363153	0.997819363971387	0.998584815870014	249	55185	196	180	136	108	76	43	1	1	0	0	0	0	55170	55186	55230	55258	55290	55323	67	67	68	68	68	68
C3_THYROID_GLAND	50_60	UKBB	M13_ARTHROSIS_OTH	-14.7599579146841	-14.7639824861251	-14.7706914997291	-14.7687881030699	-14.7348459451357	3.86680432982293	4087.81059224163	3285.80602809353	4085.86825017752	5125.02959769832	6186.63193576863	1.02867475206469	0.997119064916785	0.996414908870853	0.997115599351558	0.997700740751742	0.998099661481027	0.000170583275894727	2295	42568	2028	1723	1172	737	419	151	0	0	1	1	1	1	42788	43093	43644	44079	44397	44665	47	47	46	46	46	46
C3_THYROID_GLAND	50_60	UKBB	M13_ARTHROSIS_POLY	3.77232176681862	-13.9097427346783	-13.9333407953551	-13.961230985147	-13.8837817077164	-13.7725181484631	0.754289958057926	3942.21387791887	5012.63090529979	6648.64860137504	7918.09289263327	12490.2156984739	5.69875695724131e-07	0.997184742815086	0.997782166013214	0.998324555389474	0.998600970013363	0.999120201153248	658	40045	594	486	316	186	103	38	2	0	0	0	0	0	40064	40172	40342	40472	40555	40620	43	45	45	45	45	45
C3_THYROID_GLAND	50_60	UKBB	M13_ARTHTROSIS_COX	-14.1973326506334	-14.1954779151612	2.69791721188348	-14.1787136327892	-14.1534261642205	-14.028204651959	4746.29438579373	3712.15011766424	1.02963200644079	5905.23664139195	6837.76041819941	13039.0835616013	0.997613334801203	0.996948850478086	0.00878593346905022	0.998084248520968	0.9983484662427	0.99914158953768	1071	40704	960	792	538	331	186	57	1	1	1	0	0	0	40770	40938	41192	41399	41544	41673	44	44	44	45	45	45
C3_THYROID_GLAND	50_60	UKBB	M13_ARTHTROSIS_COX_PRIM_ICD10	-11.9890943914051	-12.0044249562028	-11.9514831920434	-12.0000367189337	-11.9438127053787	-11.8979265476238	3781.47667919229	3091.77684997116	3783.06256482845	5101.95201789575	5554.39886024909	7799.11559201882	0.997470327573466	0.996902065791579	0.997479320552621	0.998123338838645	0.99828428302498	0.998782789137605	176	55464	159	135	89	56	29	13	0	0	0	0	0	0	55411	55435	55481	55514	55541	55557	70	70	70	70	70	70
C3_THYROID_GLAND	50_60	UKBB	M13_BONECONTINUITY	-13.0314621567945	-13.0137592892223	-12.9732853817299	-12.9881621787453	-13.0217041414897	-12.9336841874152	6298.75717661656	4401.80861383205	5048.48169233723	6672.44900431836	6795.54187164672	11848.22100219	0.998349262441695	0.997641091787613	0.997949646379377	0.998446889961295	0.998471084347983	0.999129018198089	243	51989	202	166	131	94	57	21	0	0	0	0	0	0	51966	52002	52037	52074	52111	52147	64	64	64	64	64	64
C3_THYROID_GLAND	50_60	UKBB	M13_BONEDENSOTH	-12.1586056203754	-12.1583913829381	-12.1831775794704	-12.1831496210384	-12.1973404066856	-12.2566881536889	3781.17028632267	2917.21332472785	4181.94342023568	5329.77820975838	6716.4828998716	14752.2811760965	0.997434353321146	0.996674578234963	0.997675541114498	0.998176145772567	0.99855101778876	0.999337090921562	206	52318	193	144	92	48	28	7	0	0	0	0	0	0	52267	52316	52368	52412	52432	52453	64	64	64	64	64	64
C3_THYROID_GLAND	50_60	UKBB	M13_BONEDISNAS	-12.0554483614547	-12.0496247261166	-12.0336365298668	-12.0374020856693	-12.0352048380328	-11.921910896372	4135.68543472309	3225.03658171772	3459.33956444862	3956.0468842267	4178.94792811035	7088.88132312149	0.99767418420697	0.997018890508616	0.997224489456805	0.997572212176226	0.99770212718197	0.998658137480112	184	51907	143	133	103	85	62	24	0	0	0	0	0	0	51884	51894	51924	51942	51965	52003	64	64	64	64	64	64
C3_THYROID_GLAND	50_60	UKBB	M13_BURSOPATHY	-12.064410334672	-12.0403871699744	-12.0184784795052	-12.0587382387311	-11.9476639127588	-12.1076215557156	5184.50002818924	3485.45897102406	4546.31160184637	5681.33828168648	6778.16051632834	11631.4765856601	0.998143312180264	0.997243743219469	0.997890741309914	0.998306477565293	0.998593593112136	0.999169453466066	120	43465	105	96	69	40	24	11	0	0	0	0	0	0	43429	43438	43465	43494	43510	43523	51	51	51	51	51	51
C3_THYROID_GLAND	50_60	UKBB	M13_CARTILAGE	-12.6108876016436	-12.6452688552049	3.97567974241294	-12.6250718010083	-12.5765472780352	-12.5168688088019	5405.61456638364	3904.11213338135	1.03902355681758	4336.26265092768	5020.5468696977	7828.16101922209	0.998138597699734	0.997415687152191	0.000130051262028603	0.997676954454054	0.998001288969693	0.998724219891229	223	39174	163	153	146	127	84	32	0	0	1	0	0	0	39192	39202	39209	39228	39271	39323	42	42	41	42	42	42
C3_THYROID_GLAND	50_60	UKBB	M13_CERVICALGIA	-13.0887229140824	-13.045203609691	-13.0890818568772	-13.0609149948527	-13.1512754925867	-13.1617673511129	5403.8526472177	4362.34339596043	4687.53879267713	5980.07925942958	5950.33312675313	9237.26611812791	0.998067438103067	0.997614000069515	0.997772058383057	0.998257365214204	0.998236537198188	0.998863130359715	315	43438	242	229	175	136	99	37	0	0	0	0	0	0	43466	43479	43533	43572	43609	43671	45	45	45	45	45	45
C3_THYROID_GLAND	50_60	UKBB	M13_CERVICDISC	-13.0186292561835	-13.012715138667	-13.0570337561502	-12.9776447831825	-13.0290503799101	-13.0074106521649	5712.3066685487	3999.57883603225	4416.88873056745	5211.40040443305	5345.23719642639	9458.74374378659	0.998181583220765	0.997404070125497	0.997641328295593	0.998013076927034	0.998055153127199	0.998902770902204	350	43454	265	253	211	154	105	52	0	0	0	0	0	0	43494	43506	43548	43605	43654	43707	45	45	45	45	45	45
C3_THYROID_GLAND	50_60	UKBB	M13_CHRONDROPATHIES	-13.0556901624237	-13.0654004551263	-13.0200860886814	-13.0521247832011	-13.0786291154024	-13.0943946829397	5775.26864086549	4012.74599671762	4408.75863092566	4978.78505237311	4738.24374187391	8359.59788945341	0.998196287413357	0.997402112445421	0.997643665385329	0.997908309595181	0.997797660153131	0.998750201718275	293	54938	211	197	171	141	109	51	0	0	0	0	0	0	54950	54964	54990	55020	55052	55110	70	70	70	70	70	70
C3_THYROID_GLAND	50_60	UKBB	M13_DEFORMDORSO	3.8219560558777	-12.7055635776432	-12.7722328626846	-12.7498536452022	-12.7310385911555	-12.6561942357018	1.03789268286689	3111.60526625495	3622.68099088496	4862.05099247959	5688.64565782781	8751.24657008111	0.000231031005291176	0.996742020925998	0.997186960065816	0.997907693742283	0.998214356937218	0.998846086854233	383	43758	334	278	199	131	73	27	1	0	0	0	0	0	43759	43815	43894	43962	44020	44066	47	48	48	48	48	48
C3_THYROID_GLAND	50_60	UKBB	M13_DISSYNOTENDNAS	-12.0256120351294	-12.0469723870995	-12.0178320816747	-12.0135918196584	-11.8894277495224	-11.8671896915614	4585.18855566636	3710.39979898272	4244.15237879267	5100.63632836812	4910.95819637661	10379.2522524687	0.997907383947143	0.997409422998936	0.997740696138479	0.998120734364683	0.998068323697373	0.999087733379853	137	43439	106	97	73	57	40	16	0	0	0	0	0	0	43419	43428	43452	43468	43485	43509	51	51	51	51	51	51
C3_THYROID_GLAND	50_60	UKBB	M13_DORSALGIA	-15.2167266056663	2.46164898261994	-15.2313413037525	-15.2326602174984	-15.269326991767	-15.2701756621353	6274.90839850902	0.75555299997622	5569.63607339861	6438.80116801921	6791.96956058214	10800.6617238508	0.998065122460151	0.0011217042032951	0.997818019569206	0.998112398138543	0.998206241961285	0.998871936400373	2039	45075	1612	1402	1090	821	585	248	2	2	0	0	0	0	45452	45662	45974	46243	46479	46816	48	48	50	50	50	50
C3_THYROID_GLAND	50_60	UKBB	M13_DORSALGIANAS	3.29134845332859	2.82559862769554	-13.2747618532453	-13.2879228697691	-13.3082782554183	-13.3240015637408	1.04134687304061	1.03804771347102	3689.61000098561	4441.88995473332	4842.44986265562	8535.71665944146	0.00157409506333572	0.00648819476062143	0.997129315923064	0.997613130267156	0.997807213975291	0.99875452627557	758	44018	638	523	391	268	178	66	2	1	0	0	0	0	44090	44205	44337	44460	44550	44662	46	47	48	48	48	48
C3_THYROID_GLAND	50_60	UKBB	M13_DORSOPATHY	1.45718591848319	0.867060792887009	-15.2225006407989	-15.2156613173081	-15.2301010708571	2.79824197958815	1.03458866111771	1.03233943507168	3433.33064530531	3823.29166949469	3781.7380883034	0.742729418479689	0.158992279724124	0.400965054379723	0.996462397683422	0.996824644769455	0.99678670775928	0.000164882632766706	5084	46771	3823	3427	2854	2318	1770	854	2	1	1	1	2	2	47976	48372	48945	49481	50029	50945	54	55	55	55	54	54
C3_THYROID_GLAND	50_60	UKBB	M13_DORSOPATHYOTH	-15.2571340134885	1.07977529711398	-15.2630317287581	-15.2472042056825	-15.2679196048782	2.97113341001376	4750.866642991	1.03768339972885	3872.31691903699	4250.42437871509	4211.44800334263	0.746702065128803	0.997437644189693	0.298078256148711	0.996855085446565	0.997137819272625	0.997107405663373	6.92034440624999e-05	4313	45958	3177	2885	2467	2035	1582	775	1	1	1	1	2	2	47042	47334	47752	48184	48637	49444	51	51	51	51	50	50
C3_THYROID_GLAND	50_60	UKBB	M13_DUPUTRYEN	-12.8702307219877	-12.872691246633	-12.8489638972018	-12.8438016268336	-12.8363171577814	-12.876877823858	5633.54235922388	4347.69332283406	6017.08019679601	6953.97758842436	8559.09246847857	14957.5871080153	0.998177177200505	0.997637619346043	0.998296186557419	0.998526330425527	0.998803390023398	0.999313107076449	241	43737	222	183	116	71	43	15	0	0	0	0	0	0	43705	43744	43811	43856	43884	43912	51	51	51	51	51	51
C3_THYROID_GLAND	50_60	UKBB	M13_ENTESOPATHYOTH	-13.0300023540387	-13.037349549857	-13.0610318405411	-13.0312400812192	-13.0527334619834	-13.0179699671106	5456.56358343101	4257.85047807307	4655.06863828571	5137.25706990783	5679.51378343643	8941.17734509702	0.998094693177135	0.997556916637015	0.997761325817011	0.997976076731761	0.998166292796392	0.998838314779008	289	43502	223	199	173	130	92	37	0	0	0	0	0	0	43517	43541	43567	43610	43648	43703	51	51	51	51	51	51
C3_THYROID_GLAND	50_60	UKBB	M13_FIBROBLASTIC	-14.6071621733098	1.94031614261202	-14.6233478187975	-14.6276021280664	-14.6269257600599	-14.6143045278663	5253.35248959624	1.03288459540663	4095.97055506126	4811.51398040697	4850.71633267959	8064.24756822768	0.997781452095536	0.0603071828996711	0.99715141539507	0.997574335236484	0.997594050084708	0.998554047173225	1683	44235	1272	1170	1028	846	606	260	1	1	0	0	0	0	44594	44696	44838	45020	45260	45606	51	51	52	52	52	52
C3_THYROID_GLAND	50_60	UKBB	M13_GANGLION	-13.0903267834682	-13.0638217196685	-13.0569878490499	-13.0469086225835	-13.0344658231964	-13.0289187860315	5444.70513367323	4166.6353194291	4841.72194837084	5034.92692774053	5035.94003772599	7017.35140538404	0.998081703358068	0.997498364080735	0.997848295193543	0.997932459506247	0.997934846851088	0.998518591050934	297	43552	219	206	167	133	107	55	0	0	0	0	0	0	43579	43592	43631	43665	43691	43743	51	51	51	51	51	51
C3_THYROID_GLAND	50_60	UKBB	M13_GOUT	-13.6971845536393	-13.7043668076228	-13.6377774118935	-13.651388020024	-13.6435857024575	-13.5766277442616	5910.13585663368	4673.61798775442	5134.3645212427	6126.49015853891	6331.7381628954	10540.9530288162	0.998150844149174	0.997660380662176	0.997880680422974	0.998222110467935	0.998280725184502	0.99897233403467	719	39707	561	497	403	299	212	100	0	0	0	0	0	0	39824	39888	39982	40086	40173	40285	41	41	41	41	41	41
C3_THYROID_GLAND	50_60	UKBB	M13_HALLUXRIGIDUS	-13.1797203656407	-13.2232992319171	-13.1700569247741	-13.1483433039567	-13.1537664063598	-13.2317639486017	6567.28716811084	5427.02710341871	6386.61292137085	8945.77267805639	9115.99524270966	14435.0864892405	0.998398746991355	0.998055905073005	0.998354655626222	0.998827283374757	0.998848706782892	0.999268627957567	170	39211	141	134	89	58	32	17	0	0	0	0	0	0	39199	39206	39251	39282	39308	39323	41	41	41	41	41	41
C3_THYROID_GLAND	50_60	UKBB	M13_HALLUXVALGUS	-14.3193003225463	-14.3063496675512	-14.3231468219378	-14.3574807110648	-14.3234652127604	-14.3471355105305	6124.47461925465	4568.59922993907	5289.10078667886	6862.2769422526	7079.87612246537	13251.0584679749	0.998134511292811	0.997501466797348	0.99783929174276	0.998330640991309	0.998385781932254	0.999136117638701	631	39567	535	485	379	253	161	67	0	0	0	0	0	0	39621	39671	39777	39903	39995	40089	42	42	42	42	42	42
C3_THYROID_GLAND	50_60	UKBB	M13_HAMMERTOE	-13.2260453759069	-13.2577148425666	-13.2481364007693	-13.3041613463471	-13.3007365830897	-13.345757062204	7215.09540699848	5241.2320316045	7135.97108384053	8218.34880840938	9195.21085094475	14148.9357274627	0.998537392660729	0.997981750351798	0.998518705121254	0.998708356076903	0.998845872178658	0.999247408275908	164	39259	145	121	89	56	34	16	0	0	0	0	0	0	39236	39260	39292	39325	39347	39365	42	42	42	42	42	42
C3_THYROID_GLAND	50_60	UKBB	M13_IMPINGEMENT	-14.0285620626303	-14.029343120395	-14.0489241854208	-14.0455432506176	-14.0377680885634	-14.0435342903149	5651.80083643355	4172.0846623755	4704.27325638087	5370.29659710862	6146.79160438834	9311.14459365052	0.998019540689698	0.997316982735461	0.997617187091326	0.997913204768351	0.998177828465523	0.998796591028269	753	43780	587	542	456	343	222	103	0	0	0	0	0	0	43895	43940	44026	44139	44260	44379	51	51	51	51	51	51
C3_THYROID_GLAND	50_60	UKBB	M13_INTERVERTEB	-14.0889277900632	-14.0366210590277	-14.0479457809903	-14.0436397621429	-14.0197573911265	-14.0076479261712	4978.24032206899	3731.88276179641	4230.02791042323	5067.11640622538	5094.10356101148	8510.81471399772	0.997741908339391	0.99699894730444	0.997350225888919	0.997788645829261	0.997804101602309	0.998686790707694	1161	44119	905	804	660	477	346	155	0	0	0	0	0	0	44328	44429	44573	44756	44887	45078	47	47	47	47	47	47
C3_THYROID_GLAND	50_60	UKBB	M13_JOINTOTH	-14.374155561142	-14.3749490204369	2.17351356975781	3.29188359205068	-14.3463879299046	-14.3612321255063	4522.22751001136	3436.86938673837	1.03379115727909	0.753742235903527	4923.56319794597	7568.40247600003	0.99746388312855	0.996662801185029	0.0355122370581844	1.25742157770571e-05	0.997675109514284	0.998485995089839	1731	40648	1401	1235	912	667	436	210	2	3	3	2	0	0	40929	41095	41418	41663	41894	42120	47	46	46	47	49	49
C3_THYROID_GLAND	50_60	UKBB	M13_KNEEDERANGEMENTS	-14.5237057459744	1.82047522733377	-14.5019601421624	-14.4988540629753	-14.434329170957	-14.4095370596229	4763.9013790184	1.03807865819514	3873.06276232574	4373.75381462697	4640.62669550941	7298.08426480511	0.99756749317269	0.0794824731197762	0.997012477263644	0.997355043034211	0.997518242561581	0.998424635937183	1900	39840	1437	1326	1125	900	646	309	1	1	0	0	0	0	40261	40372	40573	40798	41052	41389	41	41	42	42	42	42
C3_THYROID_GLAND	50_60	UKBB	M13_LATERALEPICOND	-11.9637333641483	-12.0102026573734	-12.0319485570783	-12.0111528272122	-12.0301839594491	-11.9708033645095	5868.84594722593	4407.61555328145	4260.04731018245	4217.25500560536	4688.68327951818	6730.00954292853	0.998373501091116	0.997825866775804	0.997746482015894	0.997727550164932	0.997952796778794	0.998580787428674	113	43386	73	68	74	64	52	22	0	0	0	0	0	0	43375	43380	43374	43384	43396	43426	51	51	51	51	51	51
C3_THYROID_GLAND	50_60	UKBB	M13_LIMBPAIN	-14.1829874658595	-14.1994792804453	3.06599925091604	-14.2277743611947	-14.2115879573799	-14.1807914221371	6242.92003286161	4617.48868696693	1.03166874101295	6492.12997620515	6829.80913907909	10215.1503312925	0.998187326294275	0.997546387614356	0.00295979024455476	0.998251404015031	0.998339748856516	0.998892367656411	768	44118	629	543	401	286	195	86	1	1	1	0	0	0	44204	44290	44432	44547	44638	44747	52	52	52	53	53	53
C3_THYROID_GLAND	50_60	UKBB	M13_LOWBACKPAIN	-14.0857604193653	-14.0493797414361	-14.0878702978231	-14.0603837390973	-14.1260290184191	-14.048486041783	5081.97910418413	3955.27152308918	4422.8276842623	5107.45101239534	5162.64763140106	8466.89603295517	0.997788500081309	0.997165868500672	0.997458531961858	0.997803493580827	0.997816832137281	0.998676130552611	983	43993	753	688	551	423	318	144	0	0	0	0	0	0	44177	44242	44379	44507	44612	44786	46	46	46	46	46	46
C3_THYROID_GLAND	50_60	UKBB	M13_LOWBACKPAINORANDSCIATICA	-13.8541658712946	2.23255352873164	-13.8523183581093	-13.8317230371384	-13.8648721386661	-13.8096083025564	4033.08834704201	1.02745308909994	3438.05839956057	3915.15293501015	4003.46229563985	6131.71278596621	0.997259171542843	0.0297877923583776	0.996785243366803	0.997181184110403	0.997236755466598	0.998203036520911	1234	54648	950	852	671	514	380	172	1	1	0	0	0	0	54864	54962	55143	55300	55434	55642	67	67	68	68	68	68
C3_THYROID_GLAND	50_60	UKBB	M13_MENISCUSDERANGEMENTS	-14.5374315914597	1.90429919604798	-14.5078091380939	-14.4952913230997	-14.4214203912169	-14.4011444375044	5018.60778209114	1.03790883331826	4069.76680662916	4689.09926480045	4899.93392047967	7999.1181515993	0.997688766187173	0.0665433165436534	0.997155725879126	0.997533524014338	0.997651680155415	0.998563536082401	1737	39785	1333	1226	1037	809	575	265	1	1	0	0	0	0	40147	40254	40443	40671	40905	41215	41	41	42	42	42	42
C3_THYROID_GLAND	50_60	UKBB	M13_MUSCLE	-12.9807348364567	-13.0198242885136	-12.9945598934724	-12.9579998407656	-12.897327492421	-12.8250561101179	7260.23867886678	5544.13575565702	6730.64321243818	7503.80925037634	7715.09689178183	12855.1939383288	0.998573446018242	0.998126253090926	0.998459559964021	0.998622168750787	0.998666176999046	0.999203986138732	159	43526	129	109	91	64	44	19	0	0	0	0	0	0	43505	43525	43543	43570	43590	43615	51	51	51	51	51	51
C3_THYROID_GLAND	50_60	UKBB	M13_MUSCULOSKELEOTH	-12.2005881191511	-12.1854732665025	-12.2498725164456	-12.115371748661	5.10938246575052	-12.3104315401337	5398.12422847709	3782.08282725821	4716.57728918729	5907.13232742611	1.02620550808769	10134.4121099937	0.99819666013729	0.997429304272691	0.997927740273266	0.998363561072665	6.39441392664585e-07	0.999030797174956	131	55443	104	98	78	53	37	14	0	0	1	1	1	0	55400	55406	55426	55451	55467	55490	70	70	69	69	69	70
C3_THYROID_GLAND	50_60	UKBB	M13_MUSCULOSKELETAL	0.574858042839914	0.710774530230714	0.918035521882144	0.495776728699621	-15.1035641939134	1.55612105121118	1.05077561023113	0.773343809392855	0.773045163980614	1.04701006603865	2535.1128789361	1.04011637209784	0.58432395370112	0.35804716808926	0.235007821058968	0.635844604811953	0.99524643281438	0.134626859714508	12357	35309	9476	8579	7050	5578	4087	1956	4	4	4	2	1	1	38151	39048	40577	42049	43540	45671	35	35	35	37	38	38
C3_THYROID_GLAND	50_60	UKBB	M13_MYALGIA	-11.5830443417003	4.27141426680462	4.77209467212144	-11.5480124994298	-11.5654835451566	-11.5118198577778	3759.90395416121	1.03382830897744	1.0327632141374	4149.89794448939	4632.19740457687	6977.86715175542	0.997541980395907	3.601722787158e-05	3.82437306632841e-06	0.997779711907849	0.998007876097362	0.998683680992348	138	43451	114	92	73	48	29	12	2	2	1	0	0	0	43422	43444	43463	43488	43507	43524	51	51	52	53	53	53
C3_THYROID_GLAND	50_60	UKBB	M13_OSTEOCHONDRO	2.40776167564063	-13.9533588056356	-13.9159298459498	-13.9101581605321	2.84595970658897	3.91586181664015	1.02541334151179	2717.89480217718	3309.29310171963	4164.62369540738	1.02347112157945	1.02284512249833	0.0188700173292757	0.995903770577177	0.996644820356205	0.997335010168984	0.00542428882023597	0.000128978222226066	1510	54070	1270	1036	736	494	319	142	1	1	2	2	2	1	54238	54472	54772	55014	55189	55366	71	71	70	70	70	71
C3_THYROID_GLAND	50_60	UKBB	M13_OSTEOMYELITIS	-11.9790992797203	-11.979657338777	-12.0195445650728	-12.0836014981654	-12.0420885705226	-12.166763847365	5390.70621853886	3630.02286885998	4432.63572015089	5201.65484929665	5157.03136140769	6709.29093249332	0.99822696134535	0.997366857832717	0.997836457157914	0.998146491706562	0.998136876209338	0.998553100796221	116	51875	84	81	73	50	36	20	0	0	0	0	0	0	51843	51846	51854	51877	51891	51907	64	64	64	64	64	64
C3_THYROID_GLAND	50_60	UKBB	M13_OSTEOPOROSIS	3.23021333834781	-12.3546137708819	-12.3307483326269	-12.3125784045261	-12.1763244507878	5.87753169019571	1.02725594137997	1994.09757026708	2695.23001544215	3856.15101504075	4648.55115173298	1.02614003292266	0.00166367019746306	0.995056664896683	0.996349669846339	0.997452382056199	0.997910039093944	1.01737433232303e-08	573	53155	531	401	229	120	55	21	1	1	1	1	1	1	53128	53258	53430	53539	53604	53638	68	68	68	68	68	68
C3_THYROID_GLAND	50_60	UKBB	M13_OTHCONN	-12.1590251239619	-12.1682171513844	-12.1601374921095	-12.1387701252594	-12.1628840596702	-12.2640184806263	3436.71352609558	2759.73019363814	3300.87151429244	4565.85205917366	6663.36539284054	15432.6218039468	0.997177105945037	0.996481974519946	0.997060665956051	0.99787874733237	0.998543592997701	0.999365935996264	229	55273	208	172	117	71	32	7	0	0	0	0	0	0	55224	55260	55315	55361	55400	55425	70	70	70	70	70	70
C3_THYROID_GLAND	50_60	UKBB	M13_OTHERBONE	-13.0622743407126	-13.0802657762132	-13.0333541059792	-13.0544285816095	-13.0767463835213	-13.0079250102651	4511.43263662764	3400.15216516204	3705.78264427618	4394.08326356516	4281.81229306079	7124.1511995022	0.997689830857943	0.996930573731653	0.997193820691539	0.997629559781129	0.997563247262717	0.998543150408214	484	52144	367	318	254	200	152	72	0	0	0	0	0	0	52197	52246	52310	52364	52412	52492	64	64	64	64	64	64
C3_THYROID_GLAND	50_60	UKBB	M13_OTHERJOINT	-14.7761971385854	0.962727352137304	1.874154314624	2.20824289116743	-14.6907291344435	-14.6748204515992	3475.09602105603	1.03422557157947	0.754777870538971	0.754836872753304	3544.17132449526	5505.15270822056	0.996607384668749	0.351921917906963	0.0130261288926432	0.0034395059220797	0.996692746674754	0.997873120070427	4217	41800	3295	3016	2408	1838	1271	603	3	4	4	2	0	0	42669	42948	43556	44126	44693	45361	50	49	49	51	53	53
C3_THYROID_GLAND	50_60	UKBB	M13_POLYARTHROPATHIES	1.95377657746846	-15.6592308734613	-15.6305520844187	-15.6343701876365	-15.5889241468428	-15.5385962920984	1.03441876585371	5172.98584548536	6048.13288935187	7569.87719392022	8400.83007726787	14279.6085848998	0.0589229853798448	0.997584714159388	0.997937981434831	0.998352098270224	0.998519413600367	0.999131768664558	2675	42171	2259	1929	1414	949	585	245	1	0	0	0	0	0	42541	42871	43386	43851	44215	44555	45	46	46	46	46	46
C3_THYROID_GLAND	50_60	UKBB	M13_PSORIARTH	-11.9675318126005	-12.0693871330245	-12.0650466981142	-12.103290656769	-12.1415796024923	-12.242708648412	5328.92979918075	4274.24096340764	4704.9938245593	6330.55547561691	5722.85018913681	8697.28122588075	0.99820813912031	0.997746976612523	0.997953981600268	0.998474537834173	0.99830721208474	0.998876859936645	114	39201	85	78	57	47	32	16	0	0	0	0	0	0	39189	39196	39217	39227	39242	39258	41	41	41	41	41	41
C3_THYROID_GLAND	50_60	UKBB	M13_PSORIARTH_ICD10	-11.9703188042082	-12.04059015618	-12.0497901125479	-12.0560250679162	-12.1047873409973	-12.1824354345217	5095.56247351748	4046.13128418751	4464.87867924485	5792.4107940479	5503.11695706236	8648.0617451541	0.998125638960013	0.997625636408062	0.99784667613357	0.998339325427149	0.998244955500993	0.99887602861568	114	55641	86	78	57	47	32	15	0	0	0	0	0	0	55599	55607	55628	55638	55653	55670	70	70	70	70	70	70
C3_THYROID_GLAND	50_60	UKBB	M13_RADICULOPATHY	-13.0306801210853	-13.0273661492063	-13.1395343553484	-13.0077672434323	-13.0708269148157	-13.0261047555961	7378.84776049539	5326.00366141303	7445.21639407488	8183.72621918305	7920.2111591869	16941.3347731771	0.998590976068504	0.998048382123915	0.998591870860272	0.998731788917915	0.998683241387295	0.999386510745053	183	43368	153	133	89	67	44	19	0	0	0	0	0	0	43353	43373	43417	43439	43462	43487	45	45	45	45	45	45
C3_THYROID_GLAND	50_60	UKBB	M13_RHEUMA	-14.1738729144989	-14.1713442536971	-14.1915924259533	-14.179289054731	-14.228755742357	-14.1704915674809	6927.19227464369	5274.10685619083	6410.91137365929	8098.66320601399	9195.40545108791	15671.2117417865	0.998367432860855	0.997856114127307	0.998233754519129	0.998603049694478	0.9987653725487	0.999278523251028	518	39662	437	365	272	170	108	48	0	0	0	0	0	0	39702	39774	39867	39969	40031	40091	41	41	41	41	41	41
C3_THYROID_GLAND	50_60	UKBB	M13_RHEUMATISM	-12.1049727813128	-12.1331782850188	-12.0894931690171	-12.1330084080565	-12.1518831162277	-12.1814740357571	6082.74595922083	4499.59251184469	4318.85678264406	5473.32875669722	4538.03439676418	7090.88084987457	0.998412170328846	0.99784850208774	0.997766536878688	0.998231289844496	0.997863438773691	0.998629309180895	102	43380	73	66	59	52	38	28	0	0	0	0	0	0	43358	43365	43372	43379	43393	43403	51	51	51	51	51	51
C3_THYROID_GLAND	50_60	UKBB	M13_RHEUMA_INCLAVO	-13.1211695240018	-13.1213111503113	-13.1351872770836	-13.1287744880692	-13.1639214837825	-13.1202367510897	3954.38671400841	3028.0141436296	3678.16239455326	4567.24391629104	5162.03869563692	9098.03173971713	0.997352520092458	0.99654253305195	0.997150658472483	0.99770644348494	0.997965284852237	0.998849374127412	518	55254	437	365	272	170	108	48	0	0	0	0	0	0	55265	55337	55430	55532	55594	55654	70	70	70	70	70	70
C3_THYROID_GLAND	50_60	UKBB	M13_ROTATORCUFF	-13.9654579064877	-13.9695092681206	-13.9692840447829	-13.9462281866967	-13.9385074566776	-13.9439668113437	6902.94650944732	5179.81700797439	6437.62599317473	7508.89314783007	9901.66797847686	18770.3968315445	0.998385788498922	0.997848178374181	0.998268637020912	0.998518094007322	0.998876823960216	0.99940727546084	463	43792	412	356	249	172	92	28	0	0	0	0	0	0	43792	43848	43955	44032	44112	44176	51	51	51	51	51	51
C3_THYROID_GLAND	50_60	UKBB	M13_SCIATICA	-12.8422469078038	3.70309736473313	-12.8634080402087	-12.9091117720495	-12.8817571832543	-12.9727634469954	4888.22547737812	1.0348317157973	4195.11354420779	4973.22782741761	5705.6557944529	8110.17161104815	0.997903816263382	0.000345633103834108	0.997553463456146	0.997928916637733	0.998198603839589	0.998723730674543	359	43639	285	242	177	128	86	41	1	1	0	0	0	0	43666	43709	43774	43823	43865	43910	46	46	47	47	47	47
C3_THYROID_GLAND	50_60	UKBB	M13_SCOLIOSIS	5.15675742041849	-12.7158040448969	-12.7890933714635	-12.8348433434133	-12.8262005448907	-12.984964552751	1.03846315617015	4878.63663729497	5532.82737414153	8434.19814587997	9941.99977907524	14556.0366338113	6.8433011644609e-07	0.997920375508062	0.998155696830775	0.998785809959121	0.99897064727649	0.999288233354605	146	43430	125	106	81	51	27	12	1	0	0	0	0	0	43405	43424	43449	43479	43503	43518	45	46	46	46	46	46
C3_THYROID_GLAND	50_60	UKBB	M13_SHOULDER	-14.5689327822631	1.50255401471111	1.69040492560027	-14.5973240077872	2.00270969785841	-14.5912972307671	4400.77819565286	1.03404390236248	1.03299302107872	3756.06927591845	1.03015250421961	6538.34186119063	0.997358579600132	0.146200066432872	0.101752832612797	0.996899165249396	0.051884538569307	0.998219401590469	2377	44434	1797	1696	1448	1193	842	365	2	2	2	1	1	0	44960	45061	45309	45564	45915	46392	52	52	52	53	53	54
C3_THYROID_GLAND	50_60	UKBB	M13_SHOULDERBURSITIS	-13.0184998297105	-13.0518147524657	-13.0438073322293	-13.0379524450828	-13.0129053848084	-12.9542005327928	7015.56798091384	4966.24271974973	5966.95097013985	6835.19453348497	9335.93159366882	22689.2782066648	0.998519399414868	0.997903076816588	0.998255818717523	0.998478057266532	0.998887867500788	0.999544456375078	182	43473	152	142	110	76	45	10	0	0	0	0	0	0	43452	43462	43494	43528	43559	43594	51	51	51	51	51	51
C3_THYROID_GLAND	50_60	UKBB	M13_SHOULDERNAS	-13.0149277451126	-13.0055889760958	-13.0244122510509	-13.0122166500723	-13.0326515927165	-13.0335467738329	6475.23186406606	5236.4124664613	6045.23443187342	6502.53878539976	6054.82429659016	8930.15578591846	0.998396288637417	0.998018309664115	0.998280965026896	0.998403355953657	0.998282601946254	0.998835489290369	190	43461	144	136	101	83	68	35	0	0	0	0	0	0	43456	43464	43499	43517	43532	43565	51	51	51	51	51	51
C3_THYROID_GLAND	50_60	UKBB	M13_SOFTOVERUSE	-13.7877927684627	2.4350143864911	-13.768537425478	-13.7861785462753	-13.7518148906569	3.8446057642354	4519.34884615457	1.03384480743454	3635.83479574272	3939.04103347305	3964.10930950722	1.02907164022668	0.997565788726113	0.0185077708793584	0.996978499355192	0.997207503942014	0.997232079662852	0.000186974916129944	1015	43812	753	713	592	505	378	182	1	1	1	1	1	1	44021	44061	44182	44269	44396	44592	52	52	52	52	52	52
C3_THYROID_GLAND	50_60	UKBB	M13_SOFTTISSUE	-15.4971159557372	1.09690828556617	0.586292758372469	-15.5066451133582	1.63373649977577	1.92704047823537	3788.37282305834	0.74999358514864	1.02997518870875	3544.56335812016	0.745250746540753	1.02549636321634	0.996736098676081	0.143588666703176	0.569200076161725	0.996509450668406	0.0283652802550538	0.0602268116592871	6990	47224	5357	4942	4129	3335	2387	1069	3	3	3	2	3	1	48798	49213	50026	50820	51768	53086	56	56	56	57	56	58
C3_THYROID_GLAND	50_60	UKBB	M13_SOFTTISSUENAS	-13.5782405024073	-13.5925056552448	-13.601427553175	-13.6089418162959	4.04414123461647	-13.5826328552082	4902.65027759186	4088.80499079469	4880.63518728037	5593.30814268363	1.03148774347341	10269.8721934144	0.997790204482048	0.997347579438482	0.997776446182525	0.998058688423063	8.82966570115504e-05	0.998944741503431	573	44021	479	394	274	199	128	52	0	0	0	0	1	0	44063	44148	44268	44343	44414	44490	52	52	52	52	51	52
C3_THYROID_GLAND	50_60	UKBB	M13_SOFTTISSUEOTH	-14.2236268464529	1.79197098881627	2.15209929464446	-14.2312410854638	2.77167019569495	-14.1904602234481	3791.09547535861	1.03306519578626	1.03160338354018	4240.91321074404	1.02983241730152	7844.46719875661	0.997006462720821	0.0828089171559188	0.0369632912951928	0.99732254218179	0.0071157128769579	0.998556646020577	1747	44961	1456	1249	911	642	410	165	2	2	1	0	1	0	45197	45404	45742	46011	46243	46488	53	53	54	55	54	55
C3_THYROID_GLAND	50_60	UKBB	M13_SPINSTENOSIS	-14.0286214210282	-14.0108190910877	-13.9534674038679	-13.9635690282912	-13.960609398747	-13.9322376786876	7454.54256821583	5470.47737281764	6667.57660966793	8298.77768265616	9819.96189378018	16507.9500965331	0.998498470733522	0.997956484735516	0.998330240695149	0.998657475677711	0.998865682874641	0.999326608333767	499	43889	417	356	251	171	103	40	0	0	0	0	0	0	43925	43986	44091	44171	44239	44302	46	46	46	46	46	46
C3_THYROID_GLAND	50_60	UKBB	M13_SPONDYLINFLAMNAS	-12.1633349757186	-12.0711115080064	-12.1842177530392	-12.1684522910943	-12.1054000730742	-12.1444642159127	4291.94433998747	3531.72132397785	4499.93331147999	4964.5150719834	6765.51138794339	13377.3024695323	0.997738804740846	0.997272906362636	0.997839615238941	0.998044318458201	0.998572361184094	0.999275647748256	168	43447	152	119	83	58	31	9	0	0	0	0	0	0	43417	43450	43486	43511	43538	43560	46	46	46	46	46	46
C3_THYROID_GLAND	50_60	UKBB	M13_SPONDYLOLISTHESIS	-13.1323899070107	-13.0492723720734	-13.0796793719733	-13.0522597021681	-13.0522841485609	-12.8056673578163	6421.90271332375	5647.06573994673	6773.39988706763	8558.40058327495	11174.2765597178	18503.1771864741	0.998368377049896	0.998156245354904	0.99845925710584	0.998783161367407	0.999068018982567	0.999447800593543	184	43501	164	136	94	60	32	9	0	0	0	0	0	0	43476	43504	43546	43580	43608	43631	45	45	45	45	45	45
C3_THYROID_GLAND	50_60	UKBB	M13_SPONDYLOPATHY	-14.6442892435673	1.84094741055004	-14.6183888634899	-14.6359801639461	-14.6310234419813	-14.619810977607	4964.33745673967	1.03726120664886	4503.50887085364	5228.22749618417	5720.27398272621	10903.2819893402	0.997646325325975	0.0759283333334483	0.99741007142877	0.997766392652018	0.997959214013209	0.998930146172788	1926	45133	1606	1367	1026	742	501	180	1	1	0	0	0	0	45404	45643	45984	46268	46509	46830	48	48	49	49	49	49
C3_THYROID_GLAND	50_60	UKBB	M13_SPONDYLOSIS	-13.8650299750998	2.12437933249064	-13.8265292717593	-13.8580331978465	-13.840034311583	-13.7545442600158	3867.84695166011	1.03874828998436	3533.59658905264	4074.22921288723	4382.08760155553	8509.83180678428	0.997139837796607	0.0408416598010736	0.996877983718167	0.99728609048898	0.997480029533011	0.9987103700782	1404	44576	1174	1000	759	549	376	135	1	1	0	0	0	0	44759	44933	45174	45384	45557	45798	46	46	47	47	47	47
C3_THYROID_GLAND	50_60	UKBB	M13_SYNOTEND	-15.2471319515868	-15.2462240060971	-15.242856553114	2.26652820615542	-15.210941112887	-15.2180495046643	6424.40035503607	4926.575839305	5472.83749089237	1.02940031133063	6604.95734321958	10591.1880735126	0.998106369608396	0.997530798728229	0.997777747977621	0.0276798097590309	0.998162506779281	0.99885355236042	1765	44374	1402	1290	1034	790	559	242	1	1	1	1	0	0	44684	44796	45052	45296	45527	45844	52	52	52	52	53	53
C3_THYROID_GLAND	50_60	UKBB	M13_SYSTCONNECT	-13.1256274270824	-13.1354769041388	-13.1362451375207	-13.1040678598263	-13.1209199345631	-13.0183392467666	5072.87341538478	4052.13452513882	4833.39122984291	6325.20079943963	7916.95115506555	16652.2022549317	0.997935544033518	0.997413566652236	0.997831503021271	0.99834700489655	0.998677650721632	0.999376230802677	297	55385	266	221	149	99	49	13	0	0	0	0	0	0	55346	55391	55463	55513	55563	55599	70	70	70	70	70	70
C3_THYROID_GLAND	50_60	UKBB	M13_TENDOSYNOVITISNAS	-13.5646665253637	-13.584346908449	-13.554200818704	4.12718800939323	-13.5447810773514	-13.5487146907983	5970.18833726862	4815.29456625238	5430.90195472999	1.03376986494671	6617.96191784693	10985.3216225782	0.998187154563696	0.997749104205148	0.998008677668949	6.54172075458364e-05	0.998366995112651	0.999015931631203	374	43625	296	276	215	148	100	51	1	1	1	1	0	0	43651	43671	43732	43799	43847	43896	51	51	51	51	52	52
C3_THYROID_GLAND	50_60	UKBB	M13_TOEDEFORMOTH	-13.2230368683396	-13.2478573931808	-13.2130052939604	-13.1982659741375	-13.2420269543175	-13.1416935386813	7284.48664686309	5430.45231519451	6775.93294458068	7779.78961504177	7840.3285993984	12819.9042389227	0.998551654813639	0.998053523025416	0.998444133622503	0.998646404579056	0.998652402931408	0.999182088076051	162	39248	130	122	91	64	49	19	0	0	0	0	0	0	39239	39247	39278	39305	39320	39350	41	41	41	41	41	41
C3_THYROID_GLAND	50_60	UKBB	M13_TRIGGERFINGER	-13.0535602105183	-13.0415269930494	-13.0715401845381	-13.0495313443636	-13.0189007887619	-12.9989004177874	4796.02904098356	3879.09643497311	4515.41031523662	5256.11269465616	6651.10643786444	10792.3475470024	0.997828365673487	0.997317516177041	0.99769022861625	0.998019066657491	0.998438218753254	0.999038983928391	293	43607	258	229	165	119	74	21	0	0	0	0	0	0	43590	43619	43683	43729	43774	43827	52	52	52	52	52	52
C3_THYROID_GLAND	50_60	UKBB	MIGRAINE_UNSPE	-14.2363284796112	-14.2401322970545	-14.2416365396767	-14.2369531796283	-14.2340133660202	4.86909902742112	6066.13540445327	4527.67923192406	5412.38464500567	6327.21329690243	6811.96298059003	1.02073808027854	0.998127483890141	0.9974905547876	0.997900524528795	0.998204670047245	0.998332772613314	1.84066157642099e-06	679	55342	556	490	383	265	174	64	0	0	0	1	1	1	55396	55462	55569	55687	55778	55888	69	69	69	68	68	68
C3_THYROID_GLAND	50_60	UKBB	MULTIMORB	1.85066176684392	-15.465574907145	0.96012845577645	1.34252323493739	-15.4663982812556	-15.4991254813809	0.759442405036728	3148.40620676111	1.03470313786561	1.03475275316226	4885.67808866491	7799.69811301096	0.0148150392732572	0.996080653827177	0.353445699881038	0.194481956341968	0.997474172558126	0.998414489303346	6837	43117	5714	4816	3568	2486	1621	698	3	2	2	1	0	0	44188	45086	46334	47416	48281	49204	49	50	50	51	52	52
C3_THYROID_GLAND	50_60	UKBB	N14_ABNORMALBLEED	-14.2982527329389	-14.2963008933438	-14.2907580965866	3.2623935300004	-14.2582999378353	-14.2477514604864	7277.76090744178	5316.44329136319	5880.61026503941	1.05779190810582	6233.85853571398	9123.03848293291	0.998432437131684	0.99785443323911	0.99806102368453	0.00204131649552917	0.998175052032494	0.998753917752664	331	20740	201	214	210	194	162	80	0	0	0	1	0	0	20840	20827	20831	20847	20879	20961	30	30	30	29	30	30
C3_THYROID_GLAND	50_60	UKBB	N14_ACUTERENFAIL	3.26062164137238	-13.1034998372991	-13.1305239119068	-13.1202180850957	-13.1854389956367	-13.1932943158062	1.02469547730105	3121.84687814091	4313.83657353317	6375.95672371705	8214.90747403149	17321.3286481571	0.00146241794526342	0.996651005023111	0.997571390119064	0.998358142548612	0.998719346052514	0.999392268050755	746	53628	706	446	240	121	55	15	1	0	0	0	0	0	53600	53860	54066	54185	54251	54291	67	68	68	68	68	68
C3_THYROID_GLAND	50_60	UKBB	N14_BENIGNMAMDYSP	-14.036725695637	-14.0342701648594	-14.0342714092294	-14.0265697908309	-14.025575153402	-14.021154809719	6827.24982571155	5546.59518275055	5236.12409810501	5341.86689329073	5068.18618372036	8351.80361870644	0.998359562179155	0.997981155074516	0.997861449640509	0.99790493270607	0.997791956494539	0.998660497995048	339	26985	212	221	211	206	178	85	0	0	0	0	0	0	27071	27062	27072	27077	27105	27198	41	41	41	41	41	41
C3_THYROID_GLAND	50_60	UKBB	N14_BREAST	-15.1050692422768	-15.105588262189	-15.1009876804801	-15.0933074821491	-15.0896152673509	-15.0711464803559	6743.96252901309	4851.04758724005	4897.6833362343	4957.04909276694	4650.89936682008	7187.29438393543	0.998212906520531	0.997515485889978	0.997539892842143	0.997570591257361	0.99741130715201	0.998326905002708	1233	27278	777	757	739	714	620	330	0	0	0	0	0	0	27693	27713	27731	27756	27850	28140	41	41	41	41	41	41
C3_THYROID_GLAND	50_60	UKBB	N14_BREASTDISOTH	-15.055742047393	-15.0558321143893	-15.0555790109283	-15.0522351649368	-15.0503886777989	-15.0379363013892	9307.08715996338	6641.50860657629	6373.44326399834	6605.66133014501	6418.9142493509	9591.54044968188	0.998709291243829	0.998191253461102	0.998115209883081	0.998181872328901	0.998129206702149	0.998749050546306	665	27103	410	390	390	382	329	176	0	0	0	0	0	0	27317	27337	27337	27345	27398	27551	41	41	41	41	41	41
C3_THYROID_GLAND	50_60	UKBB	N14_CALCUKIDUR	-13.0135291230629	3.13039453728801	-13.0269443935998	-13.0377967568405	-12.9864297289792	-12.9873027430511	4132.57908832106	1.03003627256124	3856.38024148858	4325.64595312049	4387.24930201166	6904.94384559604	0.997487458416065	0.00237277434254147	0.99730473205765	0.997595124265545	0.997638233905521	0.998499283634003	599	54246	473	413	319	226	175	80	1	1	0	0	0	0	54305	54365	54459	54552	54603	54698	66	66	67	67	67	67
C3_THYROID_GLAND	50_60	UKBB	N14_CERVICAL_DYSPLASIA_ALL	-13.0182761389156	-13.0155080223002	-13.0204670412913	-13.0173728535769	-13.0142123107811	-13.0102545973273	6653.15631089739	5043.73244961089	5110.90106379689	4979.47833558981	4195.58450463508	5612.79007117556	0.998438774857232	0.997941036428867	0.997967321562397	0.997914169257915	0.99752505940217	0.99815053264992	179	30506	87	83	98	99	104	68	0	0	0	0	0	0	30550	30554	30539	30538	30533	30569	48	48	48	48	48	48
C3_THYROID_GLAND	50_60	UKBB	N14_CERVICAL_HSIL	-13.0101976617436	-13.0099071368029	-13.014237786491	-13.012427183291	-13.010606756376	-13.0075872635022	8434.74968487377	6016.38422283245	6342.1441397413	6191.03290922651	5254.46225408012	6515.05002481193	0.99876930174351	0.998274645440246	0.998362722151332	0.998322992745144	0.998024355081864	0.998406989030602	123	30664	56	54	63	66	70	51	0	0	0	0	0	0	30683	30685	30676	30673	30669	30688	48	48	48	48	48	48
C3_THYROID_GLAND	50_60	UKBB	N14_CHRONKIDNEYDIS	3.01889377064542	-13.1794326571438	-13.2008791799541	-13.1718949855396	-13.1974534291826	-13.1903711619053	1.02481181661167	2640.90538470331	3167.17856387923	3974.24474011213	4624.61312500137	8618.72475824814	0.00322117435569854	0.996018175338862	0.99667440689633	0.997355564870331	0.997723046283884	0.998778892505778	803	53286	705	571	390	250	155	49	1	0	0	0	0	0	53316	53450	53631	53771	53866	53972	67	68	68	68	68	68
C3_THYROID_GLAND	50_60	UKBB	N14_CYSTITIS	-14.2738416594243	-14.2887610538847	-14.281231972622	-14.2878989189714	-14.314997998362	-14.3063569592859	5739.58020236529	4218.2069432187	4542.58451608294	5147.04254749013	4791.18001327961	7129.13899810499	0.998015731858024	0.997297249710985	0.997491569900524	0.997785120443957	0.997616098984826	0.998398851014	765	48878	551	535	459	376	303	165	0	0	0	0	0	0	49030	49046	49122	49205	49278	49416	62	62	62	62	62	62
C3_THYROID_GLAND	50_60	UKBB	N14_CYSTKID	-11.8559515193026	-11.8875664521186	-11.9425016104154	-11.8609409929392	-11.866820882661	-12.0209699698951	3758.47487043334	3330.99468701591	4654.4995440228	5228.63804345958	6500.5150887467	11913.1843036507	0.99748311075403	0.997152536555777	0.997952792323409	0.998190034670654	0.998543446514636	0.99919489663949	174	55247	159	122	69	40	26	9	0	0	0	0	0	0	55193	55230	55283	55312	55326	55343	69	69	69	69	69	69
C3_THYROID_GLAND	50_60	UKBB	N14_DYSPLACERVUT	-14.0371228150251	-14.0306342519805	-14.0350570725034	-14.0302964806418	-14.0255652423453	-14.0173950030406	8755.11697086988	6935.8986795156	7097.44381070007	6651.82451739565	6204.80101008509	9353.73462329202	0.998720748242309	0.998385959869067	0.998422199830189	0.998317070960674	0.998196433307822	0.998804300173158	200	20714	106	108	124	118	125	70	0	0	0	0	0	0	20779	20777	20761	20767	20760	20815	29	29	29	29	29	29
C3_THYROID_GLAND	50_60	UKBB	N14_ENDOMETRIOSIS	-14.1762101274906	-14.185414279224	-14.2052098052595	3.22603777678907	-14.0509616494868	4.12572578326695	7890.75742132278	5366.6566725688	4821.81339334033	1.07739059564352	5203.9748239087	1.04512827822462	0.998566554197159	0.997890994234809	0.997649411068609	0.00275069374948367	0.997845679096832	7.89456799469235e-05	374	20764	201	204	236	232	195	109	0	0	1	2	1	1	20906	20903	20871	20875	20912	20998	31	31	30	29	30	30
C3_THYROID_GLAND	50_60	UKBB	N14_ENDOMETRIOSIS_NOS	-13.0136259145602	-13.0151985201459	-13.0156442693216	-13.0151668492415	-13.013533119932	-13.0105162272251	10161.1753802916	6533.6743920103	5690.79429973103	6700.25942400059	5721.57727214427	8601.67190873241	0.998978133142069	0.998410600457872	0.998175127757139	0.998450120585262	0.998185240238565	0.998793154845053	105	20717	58	53	54	54	49	30	0	0	0	0	0	0	20735	20740	20739	20739	20744	20763	29	29	29	29	29	29
C3_THYROID_GLAND	50_60	UKBB	N14_ENDOMETRIOSIS_UTERUS	-13.8696523534132	-13.8602179441087	-13.870743291279	3.82710436786566	-13.7877646052541	-13.6956196674372	7643.58556999593	5546.96809866777	5312.11648718782	1.06503900857365	6351.1848399145	10764.3367869015	0.998552201018446	0.998006326663036	0.997916604545593	0.000326398954607246	0.998267876602103	0.998984840334208	216	20734	137	134	143	127	100	51	0	0	0	1	0	0	20783	20786	20777	20793	20820	20869	30	30	30	29	30	30
C3_THYROID_GLAND	50_60	UKBB	N14_FEMALEGENINF	-15.0482690691312	-15.0446806482964	-15.0436443714381	-15.0399553069987	-15.0392476920053	-15.0358723577357	9164.01826832033	6765.75633901313	6696.02344465381	7225.07472678318	7126.24667326871	11369.3758051937	0.998689791332857	0.998225784684293	0.998207431383135	0.998339098220861	0.998316143801579	0.998944806898729	617	30073	401	394	378	341	275	138	0	0	0	0	0	0	30242	30249	30265	30302	30368	30505	47	47	47	47	47	47
C3_THYROID_GLAND	50_60	UKBB	N14_FEMALEGENNONINF	-16.6248619988517	-16.6183285741207	-16.6186793234497	0.974911921909145	0.951608986066124	1.79202932971268	8048.11079936583	5918.20491966203	5971.53324367643	1.05385138098737	1.04314647488024	1.03787214936266	0.998351822979144	0.997759541862654	0.99777950318689	0.354916849713515	0.361637827638494	0.0842327250164216	3648	21998	2428	2385	2262	1997	1604	869	1	1	2	2	2	1	23184	23227	23350	23615	24008	24743	33	33	32	32	32	33
C3_THYROID_GLAND	50_60	UKBB	N14_FEMALE_GENITAL_DYSPLASIA_ALL	-14.0297789375854	-14.0254456338622	-14.0302441644164	-14.0272198423644	-14.0232589438054	-14.0169567105465	8678.95343131947	6349.71877086219	6611.27771637103	6414.63536672408	5581.56570990625	7679.00622145439	0.998710197120079	0.99823761054092	0.998306755928167	0.998255225342756	0.997995377889706	0.998543573632373	283	29804	146	146	166	159	166	104	0	0	0	0	0	0	29895	29895	29875	29882	29875	29937	46	46	46	46	46	46
C3_THYROID_GLAND	50_60	UKBB	N14_FEMALE_GENITAL_HSIL	-13.0104948347211	-13.0102409672506	-13.0144777733274	-13.013578385352	-13.0112258305969	-13.0081241855373	7955.07918350991	5509.34052332468	5834.21723842905	5941.08862568147	5131.60224821215	6297.62120158742	0.998695064110653	0.99811580701756	0.998220148162831	0.998252285797191	0.997976958349104	0.998351921504958	138	30638	67	66	75	73	74	54	0	0	0	0	0	0	30662	30663	30654	30656	30655	30675	47	47	47	47	47	47
C3_THYROID_GLAND	50_60	UKBB	N14_FEMGENPAIN	-13.753714681151	-13.7523181068267	-13.7542731452451	-13.7500050951093	-13.7348148294201	3.89094454266096	8811.19289328662	5487.91089895549	5740.0091163077	5064.30615452334	4828.42992195151	1.04716405926924	0.998754553183169	0.998000559591713	0.998088102045975	0.997833680871057	0.9977303632659	0.00020264416222696	270	20741	124	130	154	170	168	107	0	1	1	1	1	1	20857	20851	20827	20811	20813	20874	30	29	29	29	29	29
C3_THYROID_GLAND	50_60	UKBB	N14_FEMGENPROL	-15.209277829869	2.03927224343105	-15.2061101727881	-15.204182614332	2.63788466241302	-15.1945151005356	6845.91619444693	1.05041622220181	5699.65931672082	7060.21748362175	1.04082824631237	12995.7890868941	0.998227375615774	0.0522104487294297	0.997871327833867	0.998281756444582	0.0112637120429624	0.999067123499434	1013	21384	811	740	597	469	313	133	1	1	0	0	1	0	21555	21626	21769	21897	22053	22233	30	30	31	31	30	31
C3_THYROID_GLAND	50_60	UKBB	N14_GENITOURINARY	-15.5510511955007	0.410790853701423	-15.5931174163705	0.735850152874778	0.711670281083147	1.51495383634213	3925.24934146436	1.04545757665551	3203.45032628886	1.04460083134288	1.03870363693423	1.035309613115	0.996838949550728	0.694371742681401	0.996116231798936	0.481163843193612	0.493247762466	0.143389196694449	8010	36782	5909	5342	4525	3715	2881	1479	2	3	2	2	2	1	38845	39412	40229	41039	41873	43275	36	35	36	36	36	37
C3_THYROID_GLAND	50_60	UKBB	N14_GLOMERULAR	-11.9373905060246	-11.9681971911604	-11.9938226017409	-12.0044348765655	-11.9343574095919	-11.8698414296081	4214.39882583693	3244.27200013994	3609.25283543431	4783.54473359493	5150.33757771545	8534.35820300376	0.997739974967181	0.997056591401708	0.9973485735961	0.997997689218105	0.998151144297812	0.998890278573128	174	55458	145	122	87	63	37	20	0	0	0	0	0	0	55417	55440	55475	55499	55525	55542	70	70	70	70	70	70
C3_THYROID_GLAND	50_60	UKBB	N14_GLOMER_NEPHRITIS	-11.9499460391588	-11.9827922443686	-12.0070233002016	-12.0101697381548	-11.9499715702016	-11.8639534002757	4771.48707046094	3488.79191698839	3965.16615587858	5146.0952718064	5358.72670282559	8595.4442364646	0.998001740895669	0.997259548188438	0.997583908594296	0.998137865740656	0.998220717262863	0.998898711691672	142	55503	117	102	74	53	34	17	0	0	0	0	0	0	55458	55473	55501	55522	55541	55558	70	70	70	70	70	70
C3_THYROID_GLAND	50_60	UKBB	N14_HYDROCELE	-12.0077602437639	-12.0071428372379	-12.0072314709676	-12.0071763857842	-12.0067087048536	-12.0070890831166	9056.78319041403	7792.5883211669	8531.95422516689	11241.1024511686	9725.95104759715	15695.0239209444	0.99894214054814	0.998770586908557	0.99887711757548	0.99914774027931	0.999015009943863	0.999389598250161	133	19312	112	84	61	47	33	14	0	0	0	0	0	0	19319	19347	19370	19384	19398	19417	14	14	14	14	14	14
C3_THYROID_GLAND	50_60	UKBB	N14_HYDRONEPHR	4.05968966668849	-12.4953172605904	-12.5158400845931	-12.5331594167154	-12.5630797807559	-12.5118435623058	1.03125857261834	3301.66362579287	4117.88747627753	4577.63091494633	5658.31201193794	7246.38795792017	8.26317843293035e-05	0.996980371698868	0.997574926403075	0.997815463481251	0.998228468289429	0.998622347864453	326	51532	271	206	152	101	67	29	1	0	0	0	0	0	51523	51588	51642	51693	51727	51765	63	64	64	64	64	64
C3_THYROID_GLAND	50_60	UKBB	N14_KIDUROTH	-12.9156878498853	-12.9416214136194	-12.9603140728183	-12.9394812191789	-12.953674510369	-13.0623331849081	4771.8995473962	3974.82508518531	5138.65644506183	6152.12875230486	7506.27145445122	11163.7365921604	0.997840437493923	0.997402174573103	0.997987640612045	0.998321848405091	0.99862308046942	0.99906642086078	326	55466	290	227	139	88	50	22	0	0	0	0	0	0	55433	55496	55584	55635	55673	55701	69	69	69	69	69	69
C3_THYROID_GLAND	50_60	UKBB	N14_LUMPNASBREAST	-15.0429929888903	-15.0483205099072	-15.046607589077	-15.0439847474523	-15.0406715403196	-15.0302922317242	10309.6987646278	7035.26651644496	7640.59508888992	7452.90086772931	6533.78120259739	10160.3811202384	0.998835798419604	0.998293339219331	0.998428728654205	0.99838943852539	0.998163282694184	0.998819686623936	510	27005	309	314	303	293	279	159	0	0	0	0	0	0	27165	27160	27171	27181	27195	27315	41	41	41	41	41	41
C3_THYROID_GLAND	50_60	UKBB	N14_MALEGEN	3.00694816900768	-15.1697367723232	-15.1700463195565	-15.1695283183923	-15.1702666643403	-15.1702797248638	1.12486745627168	6626.96282918498	7720.4967625494	9165.27980240637	9212.28086938263	14662.435239571	0.00751409043220266	0.998173569325253	0.9984322332709	0.998679415448866	0.998686089117801	0.999174480253912	2025	21357	1673	1433	1080	778	550	249	1	0	0	0	0	0	21690	21930	22283	22585	22813	23114	18	19	19	19	19	19
C3_THYROID_GLAND	50_60	UKBB	N14_MENORRHAGIA	-15.3000080406925	-15.2893803960472	-15.2823441385385	1.82369581241667	1.87937322314317	2.75600323470953	8080.51482011448	5587.45208769137	5033.64324020273	1.08113571756392	1.05497737147218	1.04451838101298	0.998489250601817	0.997816689047756	0.997577593975823	0.0916353957740185	0.0748414751772301	0.00832639460670863	886	20689	341	425	579	665	625	375	0	1	1	2	2	1	21202	21118	20964	20878	20918	21168	32	31	31	30	30	31
C3_THYROID_GLAND	50_60	UKBB	N14_MENSIRREG	-14.1813736254504	-14.1802575824063	-14.17892904408	2.61229083235055	-14.1751878304824	-14.1722347615673	6981.59274865684	4572.24043455496	4305.24591095998	1.04775309843195	3990.9852922939	5752.71237658557	0.998379296574135	0.997525460303882	0.997372245777455	0.0126586350338311	0.997166078322029	0.998034354035126	519	30038	229	285	353	374	343	206	0	0	0	1	0	0	30281	30225	30157	30136	30167	30304	47	47	47	46	47	47
C3_THYROID_GLAND	50_60	UKBB	N14_MESNRUIRREG	-15.363516652121	-15.3561113098376	-15.3426516413128	1.57829646835633	-15.2800961293267	2.38906043683499	7685.32378360076	5041.21398317953	4782.17166921964	1.08188113931286	4492.4681866157	1.04184099045552	0.998404972267024	0.997569556614529	0.997440149640755	0.144607881325555	0.99728618461483	0.0218414273429965	1285	20689	534	667	852	957	882	522	0	1	1	2	1	1	21409	21276	21091	20986	21061	21421	31	30	30	29	30	30
C3_THYROID_GLAND	50_60	UKBB	N14_NEUROMUSCDYSBLADD	-13.145150930209	-13.1781965547344	-13.1493514452726	-13.2124844733417	-13.1968512194634	-13.0917946057768	6072.12895108813	4555.30141316077	4696.90062525902	5563.71301917393	4733.71063638445	8854.07512412889	0.998272713760055	0.997691774056153	0.997766260852668	0.998105217248591	0.997775624450115	0.998820233978542	247	48525	185	175	150	122	101	51	0	0	0	0	0	0	48526	48536	48561	48589	48610	48660	61	61	61	61	61	61
C3_THYROID_GLAND	50_60	UKBB	N14_OBSTRUREFLUROPATH	3.90350615191247	-12.5693243905976	-12.5908080032978	-12.6053479534196	-12.6409643058857	-12.5856616459192	1.0310744282681	3184.40708369964	3912.18329534041	4498.02639096349	5484.52099700214	6892.58849221568	0.000153176276541449	0.996850640145605	0.997432125947837	0.997763997256407	0.998161002332048	0.998543087325483	376	51598	314	239	173	117	75	34	1	0	0	0	0	0	51596	51671	51737	51793	51835	51876	63	64	64	64	64	64
C3_THYROID_GLAND	50_60	UKBB	N14_ORHCEPINDIDYMITIS	-13.0136424147412	-13.0132721196568	-13.01301604703	-13.0122086297621	-13.0117529347084	-13.0086332553168	14991.1771878966	11132.6325848353	10904.3773235481	11583.8743088087	10880.9808489765	16601.5231269968	0.999307367064756	0.999067328732346	0.999047824390071	0.999103733525809	0.99904586962836	0.999374793114462	173	19262	130	124	117	92	71	27	0	0	0	0	0	0	19291	19297	19304	19329	19350	19394	14	14	14	14	14	14
C3_THYROID_GLAND	50_60	UKBB	N14_OTHBLADD	-13.9596620367919	-13.9628200598612	-14.017838411016	-14.0125705893808	-13.9877927757634	-13.9339816250374	5391.76123553935	4197.39532513501	4909.44672126384	6131.40184437609	6237.55391087088	10672.2616110331	0.997934221141693	0.997345806829929	0.997721820343168	0.998176533803892	0.998210735377882	0.998958261514225	807	49369	664	578	428	297	204	86	0	0	0	0	0	0	49451	49537	49687	49818	49911	50029	61	61	61	61	61	61
C3_THYROID_GLAND	50_60	UKBB	N14_OTHDISMALEGEN	5.2239311112094	-14.0565949538789	-14.0560651917774	-14.0558286285214	-14.0556866779716	-14.0547003183509	1.22535417549727	10680.5483810137	10471.4429094265	12177.0238081022	11425.4013310668	15391.686295647	2.01519119612625e-05	0.998949910018351	0.998928981026664	0.999079009260532	0.999018431629833	0.99927142311655	571	19452	412	361	330	294	217	108	1	0	0	0	0	0	19596	19647	19678	19714	19791	19900	14	15	15	15	15	15
C3_THYROID_GLAND	50_60	UKBB	N14_OTHETNASKIDUR	-12.0095456628816	-12.0118133725657	-11.9828617221626	-12.015913696677	-12.0423446502168	-12.0370214401371	4702.98985409949	3793.05247675715	4562.01764481175	6104.115107139	7445.21968362022	9332.29490990299	0.997962525765549	0.997473268699309	0.99790423226898	0.998429370078629	0.998709454241643	0.998970869331191	139	55065	121	96	61	40	17	11	0	0	0	0	0	0	55015	55040	55075	55096	55119	55125	68	68	68	68	68	68
C3_THYROID_GLAND	50_60	UKBB	N14_OTHFEMPELINF	-14.0255837493134	-14.0254641095077	-14.0252122638767	-14.0214104949761	-14.0221615618721	-14.0195189306762	7655.47369906279	5967.06803354101	5690.10209787982	6226.67739582775	5981.89158620617	9259.59551847605	0.998538197516018	0.998124591356446	0.9980333412646	0.998203302212614	0.998129679247438	0.998791960900598	314	29967	193	191	183	170	145	71	0	0	0	0	0	0	30041	30043	30051	30064	30089	30163	47	47	47	47	47	47
C3_THYROID_GLAND	50_60	UKBB	N14_OTHNONINFCERVIX	-14.0213280710602	-14.0202956734181	-14.0202634599655	-14.0170728319521	-14.0153322207677	-14.0103077328499	8991.92897369063	6028.25738500339	7148.10876338222	9170.39443864627	8265.57451666853	16894.3453002432	0.998755840188584	0.998144311588532	0.998435034363519	0.99878042305376	0.998647085957267	0.999338322571714	207	20780	160	152	134	96	71	31	0	0	0	0	0	0	20798	20806	20824	20862	20887	20927	29	29	29	29	29	29
C3_THYROID_GLAND	50_60	UKBB	N14_OTHNONINFUTER	-15.1882574345484	-15.1869239950412	-15.1868452218101	-15.1856146601965	2.85730070854295	-15.1803511281526	7720.10127157448	6641.24609447607	6560.6442202389	7570.98408081312	1.04074507264425	14141.039489134	0.998430270812681	0.998175432524483	0.998153026120417	0.998399632170649	0.00604302488454695	0.999143474178423	640	20930	478	460	392	328	225	100	0	0	0	0	1	0	21061	21079	21147	21211	21314	21439	31	31	31	31	30	31
C3_THYROID_GLAND	50_60	UKBB	N14_OTHNONINFVAG	-13.0134163196198	-13.0112948047419	-13.0128518180325	-13.0106446661232	-13.011060259315	-13.0083324852877	6811.43780618847	5722.10783724855	4910.31914153383	6518.11653614966	6450.00500365791	11287.0807364102	0.998475623217367	0.998185720613828	0.997885526153133	0.998407364220308	0.998390494727656	0.999080440231048	127	20757	92	94	82	61	44	24	0	0	0	0	0	0	20763	20761	20773	20794	20811	20831	29	29	29	29	29	29
C3_THYROID_GLAND	50_60	UKBB	N14_OTHNONINFVULV	-14.0184271366148	-14.0177945863984	-14.0161070987156	-14.0164246360928	-14.0149008967993	-14.0148315804422	8636.10192432179	6499.57806558383	8135.91710801895	8566.12983920155	8535.50152927683	14250.1666246521	0.998704846032951	0.998279184726551	0.998625449377562	0.998694453150445	0.998689910840764	0.99921529226765	209	20840	170	156	114	88	63	29	0	0	0	0	0	0	20849	20863	20905	20931	20956	20990	30	30	30	30	30	30
C3_THYROID_GLAND	50_60	UKBB	N14_OTHPENIS	-13.0129197356279	-13.0124672783179	-13.0121798153037	-13.0128944551164	-13.0123364636003	-13.0119528727279	10173.4425614268	7377.9603941306	9291.85448838566	11123.1949918416	11762.4853256369	21407.8167923292	0.998979420697164	0.998592776214285	0.998882654264915	0.999066564488321	0.999117334478285	0.999515035289936	213	19378	182	152	114	76	49	18	0	0	0	0	0	0	19394	19424	19462	19500	19527	19558	15	15	15	15	15	15
C3_THYROID_GLAND	50_60	UKBB	N14_OVARYCYST	-14.1686815054266	-14.1687609687186	-14.1686725293658	2.98461377305144	-14.169146690636	-14.1696326638193	6470.01118156119	5340.51640810023	5072.57488655038	1.0677290209705	5321.64743280913	7503.41696076535	0.998252713501249	0.997883159324585	0.997771358607603	0.00518529497117961	0.997875595824529	0.998493256542428	485	20886	295	298	280	264	221	129	1	1	1	1	0	0	21045	21042	21060	21076	21119	21211	30	30	30	30	31	31
C3_THYROID_GLAND	50_60	UKBB	N14_PHIMOSIS	-13.0166595484766	-13.0159206781789	-13.0150641286179	-13.0160661436784	-13.0129835369933	-13.0162608238786	12238.5654697437	8545.84478106192	9156.62159828026	11070.1079610214	11422.203114515	18656.3304271285	0.999151388309801	0.998784766350823	0.998865901018412	0.999061859571551	0.999090993540913	0.999443327145776	253	19343	204	182	155	104	77	32	0	0	0	0	0	0	19378	19400	19427	19478	19505	19550	14	14	14	14	14	14
C3_THYROID_GLAND	50_60	UKBB	N14_POLYPFEMGEN	-15.2793423366869	-15.2726268106289	-15.2709002285126	-15.267491914484	2.18094592773435	-15.2363382431731	6362.63224686854	4946.51413224836	5014.5667933148	5856.44828357006	1.0436703095123	10018.5962452431	0.998083947152795	0.997536492679861	0.997570199542398	0.997919953922122	0.0366457834685933	0.99878657308233	1238	21093	908	869	772	642	466	241	0	0	0	0	1	0	21393	21432	21529	21659	21835	22060	30	30	30	30	29	30
C3_THYROID_GLAND	50_60	UKBB	N14_POSTMENATRVAG	-13.0062815176063	-13.0058995385942	-13.0056043120247	-13.0060769955978	-13.0045008625107	-13.0016218503041	7675.23843427249	5377.94140347627	6678.81556665033	15465.0459467235	14496.8721361149	95287.7983150444	0.998647923925939	0.99807041476517	0.998446286737106	0.999328980538184	0.999284253253385	0.999891131986561	108	20824	102	90	51	23	7	2	0	0	0	0	0	0	20800	20812	20851	20879	20895	20900	30	30	30	30	30	30
C3_THYROID_GLAND	50_60	UKBB	N14_POSTMENBLEED	-15.0610425510498	-15.05904043085	-15.0577412464457	-15.0567858043452	-15.0485151713655	-15.0533093527576	6249.46885968189	5242.43689361004	6055.23088386144	7748.98366326236	10489.7018074356	21711.8423262982	0.998077122718979	0.997708058374345	0.998015876337486	0.998449658704791	0.998855356041562	0.999446808705646	933	21064	870	779	572	342	164	36	0	0	0	0	0	0	21098	21189	21396	21626	21804	21932	29	29	29	29	29	29
C3_THYROID_GLAND	50_60	UKBB	N14_PROSTATITIS	-13.0133204079754	-13.012254561996	-13.0118758747498	-13.0124466421202	-13.0117624173824	-13.0117052138983	12165.8579374937	9527.83590617372	10145.0150003775	16058.3510884584	11345.7403238793	18298.119604912	0.999146535697553	0.998910321935531	0.998976643009329	0.999353456087702	0.99908495331556	0.999432628158023	196	19421	154	139	106	75	57	35	0	0	0	0	0	0	19449	19464	19497	19528	19546	19568	14	14	14	14	14	14
C3_THYROID_GLAND	50_60	UKBB	N14_PROSTHYPERPLA	-15.0497352733337	-15.0475159930094	-15.0467952999529	-15.0473104324562	-15.0449520285335	-15.0379078034442	11098.3496853107	8682.91805710747	10917.8963932402	14684.7232221917	16654.0780792253	27561.7521691018	0.998918042044164	0.998617265002317	0.998900374080642	0.999182414650044	0.999279207575962	0.999564667957457	986	20923	911	722	448	260	146	52	0	0	0	0	0	0	20980	21169	21443	21631	21745	21839	18	18	18	18	18	18
C3_THYROID_GLAND	50_60	UKBB	N14_RENALCOLNAS	-12.8590093484069	-12.8665352435069	-12.8935281821212	-12.8544400192326	-12.9130990999225	-12.8308096137608	6516.3649596655	4717.31945957937	4842.05306276127	5624.95728490179	5029.07021048611	6918.69942253163	0.998425502802413	0.997823764707663	0.997875377493815	0.998176634988934	0.997951281121319	0.998520314527334	250	53862	174	159	153	120	101	60	0	0	0	0	0	0	53872	53887	53893	53926	53945	53986	66	66	66	66	66	66
C3_THYROID_GLAND	50_60	UKBB	N14_RENALTUB	2.2762653660989	-14.6299123072179	-14.659747751626	-14.639836563783	-14.6571068939717	3.95555002226716	1.02529454045096	3870.73793673119	4729.13693063277	5854.74696663628	7033.78609777593	1.02229051400587	0.0264113873482524	0.996984308017163	0.997526659127235	0.998004886041881	0.998337357623537	0.000109147688526754	1807	54081	1588	1199	817	519	316	116	1	1	1	1	1	1	54232	54621	55003	55301	55504	55704	67	67	67	67	67	67
C3_THYROID_GLAND	50_60	UKBB	N14_RENFAIL	2.55213899801533	-13.6262393151904	-13.6589284829714	-13.6373397485136	-13.6473779865355	4.63449540863474	1.02442207499245	2704.29716926952	3420.44331651996	4320.54797345016	5191.21417276166	1.02192307795358	0.0127277901460572	0.995979687406473	0.996813799212493	0.99748156834849	0.997902413715634	5.75836588168809e-06	1376	54544	1243	910	575	354	208	64	1	1	1	1	1	1	54608	54941	55276	55497	55643	55787	68	68	68	68	68	68
C3_THYROID_GLAND	50_60	UKBB	N14_TUBULOINTNEPHRNAS	-12.1617207126792	-12.1629849709758	-12.1549004101402	4.79001193767612	-12.1697570942081	-12.2402824819685	4047.50388457682	3276.24751877191	3672.33196391738	1.02728065145865	5409.09392357058	7192.83232313815	0.997602563242774	0.99703788081526	0.997359119555888	3.11924485521368e-06	0.998204865132778	0.998642213906878	188	51255	154	124	96	61	40	20	1	1	1	1	0	0	51225	51255	51283	51318	51339	51359	63	63	63	63	64	64
C3_THYROID_GLAND	50_60	UKBB	N14_URETHRALSTRICT	-12.9371865412939	-12.9180351653881	-12.9264078477165	-12.9649972523154	-12.926546836488	-12.8486967100996	5686.65054280979	4105.10388783277	4863.72730599097	6015.84338059597	6259.32631409827	9370.32364083307	0.998184806254646	0.997489202688891	0.997879451610328	0.99828044673436	0.998352237238247	0.998905931757346	275	48727	224	199	160	110	74	36	0	0	0	0	0	0	48718	48743	48782	48832	48868	48906	60	60	60	60	60	60
C3_THYROID_GLAND	50_60	UKBB	N14_URETHRAOTH	-15.1333084307241	-15.1498192137877	-15.1684063591884	-15.1951577359813	-15.2215185244585	-15.2501341869488	6471.91637511499	4975.79114211104	5572.80493873558	6514.80092410657	6636.285957971	9870.2676829693	0.998134304980541	0.997570680153507	0.997828270963142	0.998139011321281	0.998169909486952	0.998767222716994	1743	50268	1382	1164	903	698	494	229	0	0	0	0	0	0	50568	50786	51047	51252	51456	51721	61	61	61	61	61	61
C3_THYROID_GLAND	50_60	UKBB	N14_URINOTH	-15.1344350199604	-15.1617262574058	-15.1796096678395	-15.2100374596976	-15.220444077259	-15.2338787431525	4791.3233289719	3661.67836731431	4088.87175920185	4726.93373777206	4657.45768791447	7005.43008130034	0.997479712570153	0.996696249229324	0.997037924130204	0.997432620428067	0.997392539764027	0.99826493635229	2963	51113	2297	2021	1614	1252	934	455	0	0	0	0	0	0	51715	51991	52398	52760	53078	53557	64	64	64	64	64	64
C3_THYROID_GLAND	50_60	UKBB	N14_UROLITHIASIS	-13.022937415639	2.90392620683696	-13.0452063693771	-13.0514399281489	-13.0387124885081	-13.0221427904001	3729.99187052659	1.02935236272906	3300.27616292643	3791.89090970865	3706.45865323849	5583.70058054242	0.997214262135042	0.0047856345525023	0.996846160401024	0.997253739070683	0.997193179014421	0.998139198706585	753	54336	580	516	412	300	232	116	1	1	0	0	0	0	54442	54506	54610	54722	54790	54906	66	66	67	67	67	67
C3_THYROID_GLAND	50_60	UKBB	N14_UTER_POLYP	-14.6503951881337	-14.6396704769199	-14.6400522259494	-14.6209058157213	3.54980090094575	-14.4803755714214	9690.68503565401	7608.9309489454	6968.45889273579	8577.82285195267	1.04346637095761	13580.4772214622	0.998793757135381	0.998464861894467	0.998323723619917	0.998640005795428	0.000669114573275851	0.999149244483431	267	20760	180	176	180	159	119	63	0	0	0	0	1	0	20817	20821	20817	20838	20878	20934	30	30	30	30	29	30
C3_THYROID_GLAND	50_60	UKBB	NAFLD	-12.975091338351	-12.9777628103055	-12.9812126043758	-12.9636549929008	-12.9141659697488	-12.9804518591448	3595.37022343645	2979.64967651203	4026.73783577666	5022.79175678751	5777.36573817337	11512.7676084252	0.997120573977362	0.996524851923571	0.997427820831714	0.997940689324265	0.998216487318083	0.999100398766951	605	55497	538	421	244	150	89	27	0	0	0	0	0	0	55494	55611	55788	55882	55943	56005	70	70	70	70	70	70
C3_THYROID_GLAND	50_60	UKBB	NEURODEGOTH	-13.0211885787938	-13.0066258677177	-13.0416905391609	-13.0298817786643	-13.0364250875459	-13.1194051483537	6181.89254683205	5035.93812827082	5857.43252311261	7174.52269151322	7621.36119400727	12350.187617489	0.998319382362407	0.99793925696347	0.998223495552132	0.998550936942819	0.998635210040778	0.999152420257062	222	40962	183	158	115	76	57	18	0	0	0	0	0	0	40956	40981	41024	41063	41082	41121	45	45	45	45	45	45
C3_THYROID_GLAND	50_60	UKBB	NEURODIS	-16.2941431533093	0.992919084542534	-16.3041590009602	-16.3066445058033	-16.2978104260596	2.56327450594249	7702.85433186478	1.07806867025393	6342.17312443706	7210.83398980844	7470.82927197398	1.0599210593436	0.998312205450382	0.357041787824532	0.997948838330367	0.998195658252764	0.998259395238979	0.0155904895533993	5793	25057	4476	4001	3267	2542	1827	828	1	1	1	1	1	1	26355	26830	27564	28289	29004	30003	18	18	18	18	18	18
C3_THYROID_GLAND	50_60	UKBB	O15_DELIVERY_PROXY	-13.0133206969952	-13.0161720390104	-13.0183481626875	-13.0179588761143	-13.0194915038635	-13.0155639706599	18867.6343938389	12655.6289942179	10002.7767946377	8947.41504566162	4592.99501918533	4606.70201165384	0.999449685814928	0.999179384850449	0.998961574741987	0.998839125637645	0.99773828682474	0.997745696661171	114	30753	11	15	20	39	64	88	0	0	0	0	0	0	30809	30805	30800	30781	30756	30732	47	47	47	47	47	47
C3_THYROID_GLAND	50_60	UKBB	O15_PREG_BIRTH_PUERP	-13.0148990519522	-13.0158973748371	-13.0196277163879	-13.0228652897467	-13.0255074027452	-13.020840288461	15350.0152872394	8619.14115470227	8176.11319142096	7767.81558705508	3909.87066534917	4039.44635094429	0.99932349345747	0.998795102733923	0.998729450619282	0.998662334581955	0.997341898768871	0.997428085796669	156	29617	24	28	30	46	84	112	0	0	0	0	0	0	29703	29699	29697	29681	29643	29615	46	46	46	46	46	46
C3_THYROID_GLAND	50_60	UKBB	OFFICIAL_TILASTOKESKUS	-13.8858248811732	-13.860753161891	-13.9079798400232	-13.8848921099261	-13.8742410161557	-13.8577856161392	5157.82952403413	3885.33530256651	4285.17520015689	5026.51308681274	5030.15949323847	7810.62876703227	0.997851950737886	0.997153589940194	0.997410387583809	0.997795981675066	0.99779926885455	0.99858437678721	954	54782	731	627	486	383	292	130	0	0	0	0	0	0	54937	55041	55182	55285	55376	55538	68	68	68	68	68	68
C3_THYROID_GLAND	50_60	UKBB	OTHER_ILD_CVD_COMORB	-13.2251813038939	-13.22477691239	-13.275253131709	-13.248043500905	5.40737086665844	-12.6869600732532	7875.58067761981	6449.88063044731	8145.39039810854	10004.210113051	1.08679671670693	14561.4127843825	0.998660141588443	0.998364025858844	0.998699618519468	0.998943404210693	6.50751673724256e-07	0.999304825126851	460	29666	408	263	162	104	68	29	1	1	1	1	1	0	29695	29840	29941	29999	30035	30074	22	22	22	22	22	23
C3_THYROID_GLAND	50_60	UKBB	OTHER_SYSTCON_FG	-13.2163791012478	-13.2330297305146	-13.233648743279	-13.1950833195178	-13.2326506590253	-13.368388275201	6035.94084745562	4933.0024303879	5965.04109466275	8221.65482486864	12224.7350658063	27816.2667424322	0.99825294238714	0.997859636681632	0.998229867123103	0.998719461110476	0.999136330927363	0.999616539836357	226	44512	205	169	115	70	32	7	0	0	0	0	0	0	44483	44519	44573	44618	44656	44681	50	50	50	50	50	50
C3_THYROID_GLAND	50_60	UKBB	PAIN	-14.5824460982465	2.03444802392612	0.892894116299106	1.85619839694803	-14.6048962599851	2.01115768244451	2667.83539267987	0.559943373240885	1.03123504146368	0.750001426494133	2692.31332944086	1.02638496278823	0.995638767408615	0.000279808185436469	0.386572821449041	0.0133263602407275	0.995671765259049	0.0500592359496242	6470	48658	5049	4441	3498	2660	1924	937	4	5	4	3	1	1	50018	50626	51569	52407	53143	54130	57	56	57	58	60	60
C3_THYROID_GLAND	50_60	UKBB	PANCREATITIS	-12.0529448433008	-11.9965291937508	-12.0103694332688	-12.0824744995022	-12.0010825483034	-12.0048785943772	3647.20061174309	2932.05364895625	3456.77448855389	4293.92240313849	4304.70398466214	8192.06359670799	0.997363226725925	0.996735455804431	0.997227800340543	0.997754871599303	0.997775580827789	0.998830758118096	225	54807	190	150	111	70	53	25	0	0	0	0	0	0	54775	54815	54854	54895	54912	54940	67	67	67	67	67	67
C3_THYROID_GLAND	50_60	UKBB	PNEUMOBACTKNOWN	-12.088705686887	-11.9760142156786	-11.9404926885498	-11.996228897368	-11.9120287547131	6.71368324078395	6182.09721621284	4860.2165650965	4597.71036274781	6640.15025846731	6764.24927994505	1.03645002781299	0.998439787479327	0.998033942100123	0.997927854670403	0.998558526502302	0.998594904101648	9.32081772980548e-11	138	47529	111	81	65	47	26	16	0	0	0	1	1	1	47497	47527	47543	47561	47582	47592	59	59	59	58	58	58
C3_THYROID_GLAND	50_60	UKBB	PNEUMONIA	-14.0103589123353	-14.0026025908583	-14.0412533450312	-13.9952494213278	-14.004848954553	4.61604809164356	4434.49741768971	3592.48880750494	4370.32107815491	5374.24999271875	6099.31226553306	1.02246976444761	0.997479166314161	0.996890057915951	0.99743650871786	0.99792220666475	0.99816795034393	6.34346002757947e-06	1296	53514	1131	807	540	359	216	91	0	0	0	1	1	1	53613	53937	54204	54385	54528	54653	66	66	66	65	65	65
C3_THYROID_GLAND	50_60	UKBB	POLLENALLERG	-13.9942322809897	-13.9636167239069	-13.8674693774892	-13.9272865945731	-13.8606256346476	-13.8834234500611	7740.66219879867	5806.3323748761	8308.86958192274	11334.4332178931	13447.7701320991	25699.6892639814	0.998557516720397	0.99808117366725	0.998668334546864	0.999019592427982	0.999177619997203	0.999568968769649	351	27320	306	257	166	86	50	18	0	0	0	0	0	0	27334	27383	27474	27554	27590	27622	31	31	31	31	31	31
C3_THYROID_GLAND	50_60	UKBB	PSOR_ARTHR_OTH	-11.9702934886317	-12.0405761325215	-12.0497625064423	-12.0746212506958	-12.1090183741397	-12.1824422468585	5095.01908227515	4045.7256776037	4464.38359920195	5936.89970708411	5531.27737149646	8647.31180162595	0.998125443021464	0.997625401131248	0.997846442274034	0.998377242718094	0.998253280311035	0.998875930510051	113	55633	86	78	57	46	31	15	0	0	0	0	0	0	55590	55598	55619	55630	55645	55661	70	70	70	70	70	70
C3_THYROID_GLAND	50_60	UKBB	PSOR_ENTE_ARTHR	-11.9435475102581	-12.0646568887352	-12.051610921827	-12.0685008377711	-12.1172099748893	-12.2349788199606	5010.05534825253	4171.70433695428	4609.96203709248	6001.50037971891	5743.40857439128	9010.16668082832	0.998097912603539	0.997692504246031	0.997914129605176	0.998395523887115	0.998316656831659	0.998916546380558	121	44265	92	84	59	48	33	16	0	0	0	0	0	0	44245	44253	44278	44289	44304	44321	49	49	49	49	49	49
C3_THYROID_GLAND	50_60	UKBB	PULMONARYDG	-16.690590112697	-16.689615248267	-16.6975756415247	1.02552754926127	-16.6840403509063	1.81974652290266	7687.6197640302	5670.38036638325	6297.43924347665	1.03947140854364	6975.58963979028	1.03273283875935	0.998267714311028	0.99765159191354	0.997884422273645	0.323845820164558	0.998091641538106	0.0780576397842182	6365	31491	4868	4261	3482	2828	2118	1018	1	1	1	1	1	1	32948	33555	34334	34988	35698	36798	39	39	39	39	39	39
C3_THYROID_GLAND	50_60	UKBB	PULM_ANXIETY	2.25229873246205	-14.2851218465413	-14.2851453358815	-14.2710381073325	-14.2682890576226	-14.279943364212	1.03938636680882	3068.69042023038	3697.1750529024	4563.99341450664	5244.16365187204	9631.48809958682	0.0302386341933687	0.996285765116634	0.996917141225524	0.997505118569823	0.99782912314376	0.99881703200509	2223	47954	1876	1588	1121	757	442	154	1	0	0	0	0	0	48247	48535	49002	49366	49681	49969	53	54	54	54	54	54
C3_THYROID_GLAND	50_60	UKBB	PULM_IMMUNECOMORB	-15.1306563009826	-15.1324935079207	-15.12566842627	-15.1173841236144	-15.1187743669632	-15.0964911286571	7486.7636819077	5742.74828148938	6522.47598223554	7673.88349608024	7573.1817597051	11032.5773395258	0.998387486322241	0.997897527739003	0.998149701658541	0.998428185729372	0.998407138635296	0.99890821037875	2338	29360	1868	1590	1229	914	661	338	0	0	0	0	0	0	29807	30085	30446	30761	31014	31337	23	23	23	23	23	23
C3_THYROID_GLAND	50_60	UKBB	PULM_INFECTIONS	-15.6340208703384	-15.6331597417317	-15.6360185119823	1.78510168708227	1.11008610001362	1.93139584382134	4930.66807860369	3658.215362513	4003.54361631319	0.750145856274889	1.02785147246698	1.02603296138941	0.997470094767116	0.996590299478596	0.996883834112262	0.0173280167347383	0.280139359899442	0.0597828634734981	5624	43001	4197	3694	3100	2638	2035	973	3	3	3	3	2	1	44371	44874	45468	45930	46533	47595	54	54	54	54	55	56
C3_THYROID_GLAND	50_60	UKBB	PULM_MEDICATIO_COMORB	1.84820205610334	-14.6128411490061	-14.6034244033427	-14.6053241306681	-14.5998330488992	4.04345004221832	1.02499959170547	3078.49083203389	4017.58393166729	5204.36556865983	6061.29269038026	1.02183175651192	0.0713686366964916	0.996212651849758	0.997099793954153	0.997760851504502	0.998078137666199	7.58777304229306e-05	2530	53195	2310	1781	1101	657	354	135	1	1	1	1	1	1	53348	53877	54557	55001	55304	55523	66	66	66	66	66	66
C3_THYROID_GLAND	50_60	UKBB	PULM_PNEUMONIA_SEPSIS	-14.0116375680779	-14.0100782508802	-14.0415762554291	-14.0034923826392	-14.0108607075306	4.67577396566249	4748.51067415685	3813.09649928751	4614.96957772613	5710.39544921243	6387.81156569602	1.02965859380236	0.997645650640601	0.997068419332378	0.997572348110056	0.998043365075122	0.998249942039836	5.59637150238005e-06	1300	41645	1135	808	540	359	216	91	0	0	0	1	1	1	41758	42085	42353	42534	42677	42802	52	52	52	51	51	51
C3_THYROID_GLAND	50_60	UKBB	PULM_PSYCH_COMORB	1.85338586389251	-15.7303178400929	-15.7327935702532	-15.7337728349698	-15.7104344502405	-15.7032036457002	1.06243628954951	4896.69469603617	5646.60464370991	6519.92581237878	6890.57767114374	10532.373594427	0.0810775568541802	0.997436851400154	0.99777690530179	0.99807456056938	0.998180834346655	0.998810397391456	4021	30308	3169	2775	2175	1611	1119	519	1	0	0	0	0	0	31131	31525	32125	32689	33181	33781	28	29	29	29	29	29
C3_THYROID_GLAND	50_60	UKBB	Q17_CONGEN_MALFO_CIRCULATO_SYSTEM	-11.9188058154045	-11.8699168073568	-11.9170834075961	-11.9631889224978	-11.9130371802704	-12.088345251777	4337.43275506725	3367.29275012872	3702.4870891091	4760.24780050159	4693.13177158505	9733.74753296401	0.997807500493414	0.997187413020712	0.997431877488232	0.997994803192716	0.997974653452477	0.999009107075144	177	55591	143	119	83	64	43	19	0	0	0	0	0	0	55555	55579	55615	55634	55655	55679	70	70	70	70	70	70
C3_THYROID_GLAND	50_60	UKBB	Q17_CONGEN_MALFO_DEFORMAT_CHROMOSOMAL_ABNORMALITI	3.49274467711963	-13.3782109544919	-13.4323533235755	-13.4747382565257	-13.4349087055818	-13.4155666428149	1.02863895024478	3437.93581215312	3964.19297841858	4695.34375715832	4871.82393183222	8208.38282859339	0.000685031010169619	0.996895159882069	0.997296436656355	0.997710227107058	0.997799696213283	0.998695958880472	684	55095	540	455	354	258	179	81	1	0	0	0	0	0	55170	55255	55356	55452	55531	55629	68	69	69	69	69	69
C3_THYROID_GLAND	50_60	UKBB	Q17_CONGEN_MALFO_DEFORMAT_MUSCULOS_SYSTEM	-12.0241886501528	-12.0202270924232	-12.0319295263068	-12.1226357918262	-12.1024279893229	-12.0554574406867	4941.67290563731	3770.3491484353	4710.33611611929	4972.35380313845	5854.11566020013	8524.67822656107	0.998058571419753	0.997456273413896	0.99796191181918	0.998054753395375	0.998350505161997	0.998871645368476	125	55619	96	85	65	46	32	14	0	0	0	0	0	0	55578	55589	55609	55628	55642	55660	70	70	70	70	70	70
C3_THYROID_GLAND	50_60	UKBB	Q17_CONGEN_MALFO_URINARY_SYSTEM	-11.9276797261803	-11.9565498482266	-12.1177093158253	-12.0869869370501	-11.9792903853579	-12.0214316992912	5677.42167897508	4291.7119137692	4721.49846395708	5346.83311362927	6074.24849916012	8198.23676024086	0.998323727734711	0.997777126150308	0.997952234309737	0.99819631324845	0.99842645807899	0.99883002752972	101	55628	81	64	56	41	28	13	0	0	0	0	0	0	55578	55595	55603	55618	55631	55646	70	70	70	70	70	70
C3_THYROID_GLAND	50_60	UKBB	Q17_LVOTO_BROAD	-11.3582157825715	4.26352442354651	-11.4212559961987	-11.4092706471792	-11.3872390128564	-11.1718293173558	3193.44590691083	1.02385907121862	3498.8705392778	4347.98116151585	5305.42435574277	13084.4602941246	0.997162148297463	3.12485629580679e-05	0.997395494477864	0.997906322471427	0.998287470593612	0.999318746907032	176	55569	163	121	70	41	24	6	1	1	0	0	0	0	55511	55553	55604	55633	55650	55668	70	70	71	71	71	71
C3_THYROID_GLAND	50_60	UKBB	Q17_VACTREL	-12.9169351832168	-12.9200653342137	-13.0226054182297	-13.0279368822011	-12.950983380416	-13.0480483759006	5515.69051225271	4204.04885330685	4668.03796356537	5836.83465643699	6372.05354261086	10137.2042992512	0.998131473527687	0.997547910410388	0.997774113576601	0.998219106471524	0.998378327723872	0.998973007432253	293	55490	238	192	147	105	70	31	0	0	0	0	0	0	55475	55521	55566	55608	55643	55682	70	70	70	70	70	70
C3_THYROID_GLAND	50_60	UKBB	R18_ABDOMI_PELVIC_PAIN	-15.1437783998686	2.77092764674764	1.5961886268918	-15.1628175318029	-15.1663241974051	2.60711750332231	5138.74590098099	0.568537678937777	1.03607802246425	5000.26436850633	5021.70174391968	1.02964019409764	0.997648654025548	1.09482832641995e-06	0.123412563615873	0.997580496035026	0.99759026757419	0.0113392464704931	3475	46107	2640	2352	1919	1482	1084	569	4	4	2	1	1	1	46889	47177	47610	48047	48445	48960	49	49	51	52	52	52
C3_THYROID_GLAND	50_60	UKBB	R18_ABNORMALITI_BREAT	-14.1323355637851	-14.1780734332184	-14.1623655653901	-14.1245528755036	3.03501912106391	-14.1221811533736	4660.93049110208	3749.87501890041	4460.98912231753	5309.55087422095	1.027662557818	8913.88507262749	0.997580750217515	0.996983249072476	0.997466948800453	0.997877457125399	0.00314373178120208	0.998735919803581	1236	46744	1011	831	578	405	299	126	0	0	1	1	1	0	46913	47093	47346	47519	47625	47798	56	56	55	55	55	56
C3_THYROID_GLAND	50_60	UKBB	R18_ABNORMALITI_GAIT_MOBIL	3.8274460793543	-12.6151096034468	-12.6679640462812	-12.7386469127713	-12.64578592356	-12.7305934569482	1.02562584631375	3368.6489793065	4747.25816296943	6214.5556808112	7675.31986328651	10599.6870747908	0.0001901049786791	0.997012043189664	0.997870863435963	0.998364490866028	0.998685413381797	0.99904171307554	380	54439	341	232	122	73	39	15	1	0	0	0	0	0	54409	54518	54628	54677	54711	54735	68	69	69	69	69	69
C3_THYROID_GLAND	50_60	UKBB	R18_ABNORMALITI_HEART_BEAT	-14.7480254813442	-14.7128681864971	-14.7166619132285	3.59724156051196	-14.6542433096307	-14.6589736613796	6113.33620987683	4793.99711597149	5572.24555121027	0.749643224065892	7250.90295337219	12373.2980239769	0.998075157325554	0.99755128097517	0.99789273757438	1.59774714083469e-06	0.998387457865244	0.999054725263799	1289	46954	1087	897	651	455	288	120	1	1	2	2	0	0	47099	47289	47535	47731	47898	48066	56	56	55	55	57	57
C3_THYROID_GLAND	50_60	UKBB	R18_ABNORMAL_BLOOD_P_READI_WO_DIAGNOSIS	-13.0046256096927	-13.0493270745598	-13.0350843491345	-12.9699150058098	-13.0666083937371	-13.2617563291624	4862.54626848166	4167.58396469556	4933.63610659422	6298.09538876733	7203.35407424856	11697.7746699117	0.997866102027514	0.997501708501437	0.997891923882114	0.998356886171957	0.998552668760353	0.999095439204798	329	45965	285	238	150	99	55	25	0	0	0	0	0	0	45957	46004	46092	46143	46187	46217	52	52	52	52	52	52
C3_THYROID_GLAND	50_60	UKBB	R18_ABNORMAL_FINDI_DIAGNOST_IMAGI_FUNCTION_STUDI_WO_DIAGNOSIS	-14.24089165224	-14.2285302004882	-14.244847096366	-14.2545838208109	3.25187550066571	-14.1766995911397	4639.43614397496	3812.74503009186	4524.4511372762	5636.1499085458	1.02311223220988	9608.8549189258	0.997550872695363	0.997022434458752	0.997487932912261	0.997982044407849	0.00148082512650742	0.998822818564887	1380	54743	1180	914	618	415	269	107	0	0	1	1	1	0	54875	55141	55437	55640	55786	55948	68	68	67	67	67	68
C3_THYROID_GLAND	50_60	UKBB	R18_ABNORMAL_FINDI_DIAGNOST_IMAGI_LUNG	-11.9946059298468	-11.9865657659626	-11.9710426219451	-11.9850305234381	-11.919801853068	-11.9496331552416	3222.0565590827	2826.46353393067	3625.54438787823	4423.07694424283	5286.61760234289	9131.99819117032	0.997029757670479	0.996616313290547	0.997365501092421	0.997838007515122	0.998201001372987	0.998955932219731	294	53327	262	171	113	64	46	15	0	0	0	0	0	0	53294	53385	53443	53492	53510	53541	65	65	65	65	65	65
C3_THYROID_GLAND	50_60	UKBB	R18_ABNORMAL_FINDI_DIAGNOST_IMAGI_OTHER_BODY_STRUCTURES	-13.3195406296148	-13.2961837034629	-13.2447886452125	4.27415141331645	-13.2574037070373	-13.1459680963253	4999.96817184096	4121.08936033905	4848.78937131579	1.02696755690584	6877.41777869406	9987.89918637006	0.997874497818685	0.997425728888265	0.997820528296863	3.15590187991169e-05	0.998461941454849	0.998949833017263	441	53532	377	309	195	127	76	34	1	1	1	1	0	0	53531	53599	53713	53781	53832	53874	64	64	64	64	65	65
C3_THYROID_GLAND	50_60	UKBB	R18_ABNORMAL_FINDI_EXAMI_BLOOD_WO_DIAGNOSIS	-13.5959283790502	-13.6125859375881	-13.6221941175103	-13.6288338096772	3.68524919871572	-13.6441486773805	3771.43677418916	3189.75471769753	4188.5769252879	4857.43042885579	1.0206922244934	9687.78464666366	0.997123653796535	0.996594961009458	0.997405104548763	0.997761322170199	0.000305561216714162	0.998876270233799	1008	55010	918	709	442	271	173	55	0	0	1	1	1	0	55032	55241	55508	55679	55777	55895	68	68	67	67	67	68
C3_THYROID_GLAND	50_60	UKBB	R18_ABNORMAL_FINDI_EXAMI_OTHER_BODY_FLUIDS_SUBST_TISSU_WO_DIAGNOSIS	-12.0910753250712	-12.1428216751115	-12.172984983547	-12.179560146992	-12.2073228453795	-12.2025719020631	5310.60035518133	4389.71119494178	4701.01825299584	6207.19338600547	4871.65112417958	6737.25728445897	0.998183392960242	0.997792894075949	0.997933931459015	0.998434416948446	0.998000672875397	0.998554866173516	105	55447	77	74	51	43	34	21	0	0	0	0	0	0	55408	55411	55434	55442	55451	55464	67	67	67	67	67	67
C3_THYROID_GLAND	50_60	UKBB	R18_ABNORMAL_INVOLU_MOVEM	-11.9948858526257	-12.0006304658172	-11.8529475841971	-12.0010710506068	-11.9619683752023	-11.999265347819	4926.90639501486	3725.81295161326	4303.02348702439	6347.28483052475	5637.25743646428	8227.38669989678	0.998057498152225	0.997430063898317	0.997802179805371	0.998491407924046	0.998306931548094	0.998836322453643	149	53757	122	96	70	44	31	15	0	0	0	0	0	0	53720	53746	53772	53798	53811	53827	64	64	64	64	64	64
C3_THYROID_GLAND	50_60	UKBB	R18_ABNORMAL_RESULTS_FUNCTION_STUDI	-13.6160074301321	-13.6005309586889	-13.6563817512803	-13.6579526666297	3.90359979908172	-13.5863024302584	4958.18436703702	4006.65244662636	4672.49875653282	5883.16258150187	1.02327214800251	10433.7069968565	0.997808877675972	0.99729159617025	0.997668014223117	0.998147686788314	0.000136281833204665	0.998961031023079	655	53741	555	440	304	211	137	54	0	0	1	1	1	0	53776	53891	54027	54120	54194	54277	65	65	64	64	64	65
C3_THYROID_GLAND	50_60	UKBB	R18_ABNORMAL_WEIGHT_LOSS	-14.0209713637758	-14.0161805297503	-14.0166917801515	-14.0558243700199	-14.0364449841516	-14.0438637963663	5365.66115599722	4185.45886815502	5077.08048533824	6135.39659477892	6442.38391439339	10173.7410516594	0.997915055848297	0.997328065214295	0.997797220707768	0.998172096086882	0.998261597875948	0.998898598019983	846	55236	703	580	413	284	193	84	0	0	0	0	0	0	55311	55434	55601	55730	55821	55930	68	68	68	68	68	68
C3_THYROID_GLAND	50_60	UKBB	R18_ANOREXIA	-12.0439088450068	-11.9712328920116	-12.0758288586312	-12.0566503346431	-12.0542892959512	-12.1001050197583	4865.79777318492	3831.11724884798	4725.74448129826	5158.84700750705	7236.81101104633	9007.7387606184	0.998025064017346	0.997506824841369	0.997961145178797	0.998135279765836	0.99867097166715	0.998928201146546	137	55640	116	85	69	41	23	10	0	0	0	0	0	0	55591	55622	55638	55666	55684	55697	70	70	70	70	70	70
C3_THYROID_GLAND	50_60	UKBB	R18_ASCITES	-12.216780681221	-12.2215993324685	-12.241411649826	5.83396888332413	-12.1526203700024	-12.0891409011892	4527.01086829277	4521.60406042995	6561.37545275109	1.03893649621408	10414.133534568	16556.7598571815	0.997846797999725	0.997843372968612	0.998511405457294	1.96190070465083e-08	0.999068920526736	0.999417413908002	226	43802	209	97	46	26	19	7	1	1	1	1	0	0	43772	43884	43935	43955	43962	43974	46	46	46	46	47	47
C3_THYROID_GLAND	50_60	UKBB	R18_CARDIAC_MURMU_OTHER_CARDIAC_SOUNDS	-12.0601686298436	-12.1018595765727	-12.2441003821655	-12.2309110717217	-12.2632907130866	-12.3571572850942	4282.31321510848	3496.58440277336	4263.14556900158	5334.14112111955	6004.56531384881	8492.04170043702	0.997752941191609	0.997238485755486	0.997708413877331	0.998170493367964	0.99837045930704	0.998838962185836	164	45775	139	119	77	52	31	17	0	0	0	0	0	0	45749	45769	45811	45836	45857	45871	51	51	51	51	51	51
C3_THYROID_GLAND	50_60	UKBB	R18_CONVU_NOT_ELSEW_CLASSIFIED	-12.9090140884696	-12.9243309749538	-12.975065504307	-12.9007671452064	-13.0223501667439	-12.9729526474371	5884.03701071345	4477.93195041938	5694.63040087791	6382.50581020198	7178.56023856501	9965.22815030218	0.998249519036842	0.997697126722644	0.9981820425989	0.998387261018662	0.998552589084812	0.998961296666207	271	46099	224	157	114	84	54	28	0	0	0	0	0	0	46094	46161	46204	46234	46264	46290	52	52	52	52	52	52
C3_THYROID_GLAND	50_60	UKBB	R18_COUGH	-13.029887011529	-13.0207009909233	-13.0353430471272	-13.0734734784619	-12.963680686246	-13.126593899254	4356.63929056971	3446.14446402594	4188.06569920791	5460.99248189395	5858.31704169071	11516.7407106386	0.997613681215498	0.996985329059379	0.997516590494025	0.998089887009464	0.998234388450562	0.999090584341213	479	46139	416	332	224	146	89	28	0	0	0	0	0	0	46151	46235	46343	46421	46478	46539	51	51	51	51	51	51
C3_THYROID_GLAND	50_60	UKBB	R18_DISTU_SKIN_SENSA	3.57733252889915	-13.5622656582122	-13.5112639705372	-13.5727104958404	-13.5217154454332	-13.5290522244108	1.03128067335564	3779.3055039223	4579.61703578819	4860.24146210596	5320.29293048094	7713.14779852612	0.000522739182633883	0.997136749293833	0.997646001140388	0.99777183044062	0.997972149933165	0.998600491441498	546	54393	433	392	310	239	167	72	1	0	0	0	0	0	54436	54477	54559	54630	54702	54797	69	70	70	70	70	70
C3_THYROID_GLAND	50_60	UKBB	R18_DIZZI_GIDDI	-14.0031905937085	-14.0195153724807	-14.0195664850099	-13.9942468152201	-13.9759590749623	-14.0062003632228	5454.38235493065	4235.79235551942	5086.16561592369	6352.61841439054	6668.0120620749	10575.4253516864	0.997951570576488	0.997359187253797	0.99780070443485	0.998242333520659	0.998327658423559	0.998943273921695	711	53927	599	501	368	250	155	66	0	0	0	0	0	0	53973	54071	54204	54322	54417	54506	66	66	66	66	66	66
C3_THYROID_GLAND	50_60	UKBB	R18_DYSPHAGIA	-13.2465289372503	3.14146120015846	-13.229433476701	3.29380143021748	-13.1845574505979	-13.154378731827	3137.5290140741	0.755343075968125	2983.28155373398	1.03300478548546	4290.38252597819	7556.83356768567	0.996631371542172	3.19663633540514e-05	0.996461773408459	0.00142981565943254	0.997548065187725	0.998611102083626	1025	44588	875	752	530	353	209	75	3	3	1	1	0	0	44687	44810	45032	45209	45353	45487	48	48	50	50	51	51
C3_THYROID_GLAND	50_60	UKBB	R18_DYSPNOEA	-14.2840073432421	-14.2750538203212	-14.273284705114	-14.2835806976055	3.03349756421085	-14.2723229930765	4554.92822197712	3628.58483272484	4599.65312167252	5628.98948119659	1.10739328593666	9441.17687653264	0.997497881483478	0.996861086017474	0.997524070854976	0.997975367280517	0.0061567602981323	0.998793830263475	924	31302	773	619	417	270	197	80	0	0	1	1	1	0	31404	31558	31760	31907	31980	32097	49	49	48	48	48	49
C3_THYROID_GLAND	50_60	UKBB	R18_ELEVATED_BLOOD_GLUCOSE_LEVEL	-11.9210667779607	-11.8919039326899	-11.973207781665	-11.9623963884451	-12.0093576893562	-12.1498471349904	4552.97520701444	4144.57007883602	6014.47088778815	6372.95555210661	8099.20019002706	9398.48030296098	0.997910899174689	0.997710654338861	0.998411625644122	0.998502326635469	0.998816910639395	0.998968538270817	135	53669	126	84	38	28	17	8	0	0	0	0	0	0	53612	53654	53700	53710	53721	53730	66	66	66	66	66	66
C3_THYROID_GLAND	50_60	UKBB	R18_ENLARGED_LYMPH_NODES	-13.033262989315	-13.0660858764623	-12.995626404515	4.61094271231451	-13.0501153432141	-13.0097313877875	5112.10480434757	4774.99624757826	5170.35114144904	1.03761511002918	7726.50420994698	12836.6639803173	0.997965803040312	0.997816707146902	0.997994527167589	8.83882518180445e-06	0.998652368481861	0.999191358280203	298	46221	257	177	118	80	50	25	0	0	1	1	0	0	46206	46286	46345	46383	46413	46438	56	56	55	55	56	56
C3_THYROID_GLAND	50_60	UKBB	R18_FAECAL_INCONTINENCE	-13.1425518132478	-13.097934298273	-13.1172512692499	-13.1181509592716	-13.1484200185411	-13.2312257517257	6217.49338140428	5135.23604880797	6276.79315638094	7611.57155565679	8663.36624583524	16910.9342717105	0.998313431035781	0.997964917654325	0.998332580923228	0.998624887796348	0.998789048389905	0.999375729956661	236	43787	203	171	109	72	44	17	0	0	0	0	0	0	43774	43806	43868	43905	43933	43960	46	46	46	46	46	46
C3_THYROID_GLAND	50_60	UKBB	R18_FEVER_OTHER_UNKNO_ORIGIN	3.31014533203117	-13.2571008890559	-13.2529287190065	-13.2354279419834	-13.2931250838654	-13.2782900986006	1.03019515828105	3434.09706059063	3993.78086097919	4983.37299235778	5381.93408949123	9144.85112317289	0.00131299347899367	0.996919827931235	0.997352311463362	0.997880886858866	0.998029264515591	0.998841474967924	624	46444	525	428	263	190	122	51	1	0	0	0	0	0	46490	46587	46752	46825	46893	46964	52	53	53	53	53	53
C3_THYROID_GLAND	50_60	UKBB	R18_FLATU_RELATED_CONDI	-13.0561851772846	-13.0792702549303	-13.1004148443907	-13.0941242058982	-13.1469027974186	-13.0800439833086	5519.54656620334	4270.30455184269	5102.58436058217	5742.57016176303	6633.53706326968	10719.3697721922	0.998112649519981	0.997556209080639	0.997951507212307	0.998180676910589	0.998418686170385	0.999026401478741	313	43728	257	237	178	125	77	30	0	0	0	0	0	0	43738	43758	43817	43870	43918	43965	46	46	46	46	46	46
C3_THYROID_GLAND	50_60	UKBB	R18_GANGRENE_NOT_ELSEW_CLASSIFIED	-11.8841703981895	-11.7993792469005	-11.8426414795459	-11.9438957732124	-11.7021236598602	-12.0143525379454	5593.78536573502	4543.66561637163	5387.99432094242	6988.39266454254	7678.53576005865	20927.8966574688	0.998304870794013	0.997927987501414	0.998246276327583	0.998636332293958	0.998784020746369	0.999541947954521	104	45688	86	61	48	32	18	7	0	0	0	0	0	0	45654	45679	45692	45708	45722	45733	52	52	52	52	52	52
C3_THYROID_GLAND	50_60	UKBB	R18_GENERAL_SYMPTOMS_SIGNS	1.53423935736101	-15.5530013617784	-15.5654816706254	1.69067651517567	-15.563600883505	-15.5477002679294	1.02972765643556	3935.418726733	4747.37837808563	1.02894977012397	5923.89123901915	8576.93351055357	0.136238242404404	0.996846722491563	0.997383938193798	0.100360405743627	0.997903752437611	0.998553648201826	4619	50725	3813	3135	2215	1578	1091	492	2	1	1	1	0	0	51471	52149	53069	53706	54193	54792	58	59	59	59	60	60
C3_THYROID_GLAND	50_60	UKBB	R18_HAEMORRHAGE_RESPI_PASSA	-12.8994191622237	-12.8837289867188	-12.8262962772851	-12.7577612155313	-12.6787196505129	-12.58628707307	5042.73398886125	3915.80136408507	4547.28842615337	5593.51665929282	5577.06976827139	13271.3135953951	0.997958996807862	0.997374813239649	0.997749452147604	0.998180176711941	0.998186118093099	0.99924330002785	360	45988	308	247	176	128	91	28	0	0	0	0	0	0	45989	46050	46121	46169	46206	46269	51	51	51	51	51	51
C3_THYROID_GLAND	50_60	UKBB	R18_HEADACHE1	2.70438771946664	-14.1713235466329	-14.1785321738338	2.64980035240276	-14.1760889223082	-14.1668575221666	1.03331204707764	3581.21902976746	3972.75586316996	1.02938252090399	4925.78108862284	7528.62271122936	0.0088653517562461	0.996842681036589	0.997152402943918	0.010048237045022	0.997703741464263	0.998498595207279	1205	46656	949	838	661	512	363	152	1	0	1	1	0	0	46859	46970	47147	47296	47445	47656	52	53	52	52	53	53
C3_THYROID_GLAND	50_60	UKBB	R18_HEARTBURN	-13.0792544102798	-13.0534445157809	-13.0840190940566	-13.0821321015572	-13.060090964397	-13.1291673449408	5768.85254323846	4545.93188465885	5310.89075325119	6888.38380471768	7597.95434444616	13779.3735683151	0.998191022193387	0.997708912540681	0.998034317263694	0.998484691729224	0.998628520343846	0.999239765270624	279	43768	239	219	155	106	61	18	0	0	0	0	0	0	43763	43783	43847	43896	43941	43984	45	45	45	45	45	45
C3_THYROID_GLAND	50_60	UKBB	R18_HEPATOM_SPLENO_NOT_ELSEW_CLASSIFIED	-11.9537848885851	-11.9506818898701	-11.993484187534	-12.0526359499206	-11.940991386001	-12.0973387993083	6158.14022808444	5249.12621694922	6139.99947100952	8146.23643789912	12521.936101212	19815.8008036911	0.99845119889077	0.998183458362506	0.998441464071249	0.99881950288256	0.999239132739014	0.999512899864566	100	43592	91	63	39	27	13	4	0	0	0	0	0	0	43555	43583	43607	43619	43633	43642	46	46	46	46	46	46
C3_THYROID_GLAND	50_60	UKBB	R18_LOCALIZED_SWELL_MASS_LUMP_SKIN_SUBCU_TISSUE	4.53217771328933	-12.1214620655224	-12.1145788771702	-12.0612998521996	-12.0434705242021	-11.9395973876978	1.03272292518901	3123.90038446313	3599.48048483807	3925.14825619929	4269.28099891244	6008.13314490516	1.14097971379178e-05	0.996904029585844	0.99731460769445	0.997548242980258	0.997749202629817	0.998414413609364	207	54229	165	134	106	83	56	29	1	0	0	0	0	0	54203	54234	54262	54285	54312	54339	67	68	68	68	68	68
C3_THYROID_GLAND	50_60	UKBB	R18_MALAI_FATIG	4.45513916353759	-13.2896249053861	-13.3680495175795	-13.3748489490412	-13.2532841168827	-13.1931298800158	0.753556683665809	4213.15435518529	5112.18778370279	6102.10558712695	6227.25274179782	9419.17606653042	3.3767349047112e-09	0.99748322324482	0.99791358443513	0.998251164818035	0.9983018863643	0.99888242972383	489	46437	409	300	215	139	103	44	2	0	0	0	0	0	46465	46574	46659	46735	46771	46830	50	52	52	52	52	52
C3_THYROID_GLAND	50_60	UKBB	R18_MOUTH_BREAT	-14.8787025981316	-14.6996108788701	-15.2189818321806	-15.008550320988	-14.9497420381331	-14.6715439600049	4059.70385111543	3144.83400711288	3511.84104316402	4094.24535465807	4316.78715168196	6197.76199867963	0.99707578164642	0.996270534522486	0.996542282957054	0.997075147499974	0.997236800403239	0.998111223458056	185	31112	137	124	100	82	58	30	0	0	0	0	0	0	31110	31123	31147	31165	31189	31217	50	50	50	50	50	50
C3_THYROID_GLAND	50_60	UKBB	R18_NAUSEA_VOMITI	-14.8184878878947	2.10269612935218	-14.8336563947295	-14.8302393036673	-14.8293018434352	-14.8397090787572	6002.74222104228	1.03310892854012	5505.93630416408	6562.84294827068	6702.90138656384	9620.62028160924	0.998030328430576	0.0418197688618291	0.997850405372281	0.998196999532638	0.998234785109638	0.998769271656202	1599	45051	1300	1063	792	591	393	190	1	1	0	0	0	0	45300	45537	45808	46009	46207	46410	49	49	50	50	50	50
C3_THYROID_GLAND	50_60	UKBB	R18_OEDEMA_NOT_ELSEW_CLASSIFIED	-12.9517334826344	-12.9418877116593	-13.0058597503532	-13.0668488334767	-13.0576818076438	-13.1697258730514	5791.89236034624	4979.67773528684	6580.54028625594	9168.55713334695	10147.8864099624	14107.0582228812	0.998215785286405	0.997926347583703	0.998423052289406	0.998862870868169	0.998973331054535	0.999255130357317	262	46325	236	153	88	44	29	16	0	0	0	0	0	0	46301	46384	46449	46493	46508	46521	50	50	50	50	50	50
C3_THYROID_GLAND	50_60	UKBB	R18_OTHER_ABNORMAL_FINDI_BLOOD_CHEMIS	-13.4479307815833	-13.4761746605332	-13.483173275925	-13.4913667782565	3.98889570150291	-13.4554836727449	4078.00608479211	3467.85054465754	4375.21606479044	5340.9918842706	1.02078801140966	11404.2526005647	0.997368842352122	0.996899403679768	0.997541150288327	0.997984542563966	9.31931086124698e-05	0.9990586037888	744	54560	676	532	341	206	126	39	0	0	1	1	1	0	54562	54706	54897	55032	55112	55199	66	66	65	65	65	66
C3_THYROID_GLAND	50_60	UKBB	R18_OTHER_SKIN_CHANG	-11.8602838140433	-12.0106015350932	-12.0674178895991	-11.9862339208542	-12.0955147373981	-12.2914653282583	5530.07247026969	4426.47233709731	5352.09125192657	6747.44095800966	8139.18307580337	21255.7580277185	0.998288787328148	0.997835056667681	0.998201002596623	0.998582629174935	0.998814276467082	0.999538611144533	105	54173	91	66	50	31	18	5	0	0	0	0	0	0	54120	54145	54161	54180	54193	54206	67	67	67	67	67	67
C3_THYROID_GLAND	50_60	UKBB	R18_OTHER_SYMPTOMS_SIGNS_INVOLVI_CIRCULATO_RESPI_SYSTEMS	-11.9881313044412	-11.9261876632213	-12.0194079426988	-11.9802176847595	-11.7147442955624	-12.0070165831171	4765.00005709168	3940.14557352717	4866.51588205614	5823.45891710969	7312.7456193066	10679.1558156175	0.997992626510916	0.997584935303011	0.998029372448387	0.998358565910863	0.998721819396444	0.999102905576066	132	45725	119	90	61	43	24	9	0	0	0	0	0	0	45686	45715	45744	45762	45781	45796	52	52	52	52	52	52
C3_THYROID_GLAND	50_60	UKBB	R18_OTHER_SYMPTOMS_SIGNS_INVOLVI_COGNITIVE_FUNCTIONS_AWARE	-12.9361632439697	-12.9729849388934	-12.941435783117	-12.9292931761628	-12.8682091615597	-12.7961500193806	4647.19139813766	3976.81009147049	5040.142955728	6400.53164050487	7412.62477451409	13821.3407814792	0.997778969981154	0.997397178695072	0.997951296113924	0.998388246950267	0.998614884663598	0.999261298216936	361	53809	324	217	140	86	50	18	0	0	0	0	0	0	53780	53887	53964	54018	54054	54086	66	66	66	66	66	66
C3_THYROID_GLAND	50_60	UKBB	R18_OTHER_SYMPTOMS_SIGNS_INVOLVI_DIGES_SYSTEM_ABDOMEN	2.28167647520373	1.72708502189974	-13.935090867694	-13.928795208324	-13.8983663023383	-13.8839475690989	1.03856219792244	1.03554940715765	2927.60797890715	3595.45086923877	3902.9590515403	6558.07884384143	0.0280235184192396	0.095356256519676	0.996202171891818	0.99690899882853	0.99715875357385	0.998310819464504	2352	45695	1954	1718	1315	891	558	222	2	1	0	0	0	0	46043	46279	46682	47106	47439	47775	48	49	50	50	50	50
C3_THYROID_GLAND	50_60	UKBB	R18_OTHER_SYMPTOMS_SIGNS_INVOLVI_NERVOUS_MUSCULOS_SYSTEMS	3.8674594843662	3.27929352464237	3.83452451923738	-12.073378737557	-12.081389117445	-11.9400535859164	1.02742715755462	1.02736487921019	1.02672297947099	3491.97837532877	3898.10803778843	6602.79464212267	0.000167071293416683	0.00141317603299738	0.000187922934676269	0.99724135081506	0.99752712384467	0.998557159545993	466	54606	408	314	202	123	76	30	3	2	1	0	0	0	54595	54689	54801	54880	54927	54973	66	67	68	69	69	69
C3_THYROID_GLAND	50_60	UKBB	R18_OTHER_SYMPTOMS_SIGNS_INVOLVI_URINARY_SYSTEM	-12.9770581570634	-12.9408139733297	-12.9446204827119	-12.9358305395636	-12.9037015634252	-12.876798152871	4489.50521937332	3481.86565137127	3897.83755508674	4459.81997000023	4492.84491273793	6969.57148388638	0.997693692417378	0.997034563381729	0.997350250312454	0.997685717121803	0.99770843412129	0.99852585017353	445	50650	352	327	262	185	144	66	0	0	0	0	0	0	50681	50706	50771	50848	50889	50967	62	62	62	62	62	62
C3_THYROID_GLAND	50_60	UKBB	R18_PAIN_ASSOCIATED_W_MICTU	-12.0543963975227	-12.0028701193066	-12.098555317489	-12.0351871648884	4.97793672727907	-11.9792679646539	5613.06569556463	4040.30287861962	5031.92529677142	5416.6191981518	1.0262713530201	9045.74088594898	0.998286496202973	0.997629660212533	0.998081600853409	0.998227181610374	1.23146078419793e-06	0.998943362375127	130	50409	103	85	74	49	43	18	0	0	1	1	1	0	50373	50391	50402	50427	50433	50458	63	63	62	62	62	63
C3_THYROID_GLAND	50_60	UKBB	R18_PAIN_NOT_ELSEW_CLASSIFIED	-13.2732909146095	-13.2692940855	-13.2242965600805	-13.1751049656639	-13.2366718721655	5.1104000753839	6435.32420794212	5223.03059842014	6370.95150773673	6319.7059134619	6731.68412269839	1.0306602618837	0.998354310359419	0.997972948215592	0.998343818115246	0.998336598986055	0.998431101471052	7.10852525847895e-07	277	45985	219	170	120	97	74	40	0	0	0	1	1	1	45992	46041	46091	46114	46137	46171	51	51	51	50	50	50
C3_THYROID_GLAND	50_60	UKBB	R18_PAIN_THROAT_CHEST	-15.1809176927789	1.20306141209065	-15.1716979155712	-15.1737451606711	-15.169036232358	2.76063501920772	4758.99716909582	1.0292133403431	4143.11179475839	4875.129764913	4861.80211211376	1.02295285036096	0.997454800061211	0.242438466513122	0.997078225963162	0.997516604064007	0.997510569147756	0.00696124989280162	3466	47920	2752	2491	1914	1417	1016	463	1	1	1	1	1	1	48577	48838	49415	49912	50313	50866	56	56	56	56	56	56
C3_THYROID_GLAND	50_60	UKBB	R18_POLYURIA	-12.9732072178898	-12.9806120761193	-13.0065772617741	-13.0392784002679	-13.0235571442171	-12.9884548615977	5750.15937486565	4438.38110704177	4982.18969657592	6109.81347287355	6073.5168851927	9627.99995434824	0.998199856336686	0.997666488084095	0.997917033266462	0.998297193348339	0.998289082354563	0.998923630607751	279	50525	218	197	152	113	80	39	0	0	0	0	0	0	50524	50545	50590	50629	50662	50703	62	62	62	62	62	62
C3_THYROID_GLAND	50_60	UKBB	R18_RASH_OTHER_NONSPECIFIC_SKIN_ERUPT	-12.0788872249105	-12.0536026318296	-12.1042878984129	4.42041176916207	-12.1313947472898	-12.0960554686838	3384.44415593802	2765.79102615023	3266.92758903889	1.02472743819578	4385.45832074055	7133.93576623594	0.997152401775615	0.996522747775513	0.997043766023649	1.60512852149712e-05	0.997792832694566	0.998647135102296	274	54295	238	181	128	90	55	20	1	1	1	1	0	0	54262	54319	54372	54410	54445	54480	68	68	68	68	69	69
C3_THYROID_GLAND	50_60	UKBB	R18_RETEN_URINE	-12.8674673050557	-12.9042520161384	-12.9019975494587	-12.9208058872168	-12.9822351394005	-13.0327915439788	3579.73651435677	3018.04204175308	4054.68514662823	5165.4781280476	5345.18087258643	7840.3386215704	0.997131986851722	0.996588492824677	0.997461137695243	0.998004192346904	0.998062120806479	0.998673697799271	624	51470	547	417	250	157	96	51	0	0	0	0	0	0	51484	51614	51781	51874	51935	51980	63	63	63	63	63	63
C3_THYROID_GLAND	50_60	UKBB	R18_SOMNO_STUPOR_COMA	-11.9444346293478	-11.9289014284683	-12.0688527575146	-12.0959394033209	-11.9356369471938	-11.9689158711696	5192.45918500903	4319.89763969984	5244.10781267915	7040.94655728137	6799.64794782795	26285.860816601	0.998164593840089	0.997796736178742	0.99816374050166	0.998629281095586	0.998599448732333	0.999636693927591	115	53272	100	72	44	29	19	3	0	0	0	0	0	0	53222	53250	53278	53293	53303	53319	65	65	65	65	65	65
C3_THYROID_GLAND	50_60	UKBB	R18_SPEECH_DISTU_NOT_ELSEW_CLASSIFIED	-11.9093051361137	-11.9836358643346	-11.9549823619201	-12.0054089305723	-12.0347252048102	-11.9345226565182	3577.75480983126	2881.30997570193	3554.91733148991	4169.19193876398	4864.50807575554	6185.09098693912	0.997344079274538	0.996681533554847	0.997316765206515	0.997702452337351	0.998026046726708	0.998460432436753	221	55392	192	151	106	74	45	21	0	0	0	0	0	0	55351	55392	55437	55469	55498	55522	70	70	70	70	70	70
C3_THYROID_GLAND	50_60	UKBB	R18_SYMPTOMS_SIGNS_ABNORMAL_CLINI_LABOR_FINDI_NOT_ELSEW_CLASSIFIED	0.67512566960395	1.48930827935897	0.384048352468948	0.694521905312466	0.722031731423555	-14.1829978528539	1.04099264412796	0.572084551607936	1.03766696602781	1.03781052777919	1.03422813843146	2536.13626379794	0.516635561757788	0.00923308544813517	0.711302375549794	0.503356167807678	0.48509224550986	0.995537962140022	12641	39613	10077	8842	6849	5056	3592	1698	6	5	3	2	1	0	42128	43363	45356	47149	48613	50507	43	44	46	47	48	49
C3_THYROID_GLAND	50_60	UKBB	R18_SYMPTOMS_SIGNS_CONCERNI_FOOD_FLUID_INTAKE	-14.0348016883848	-14.0277156949761	-14.0263368175487	-14.0692609809911	-14.0419709895783	-14.0383264994721	4963.6222962331	3884.82457235374	4679.75053129421	5670.55330510875	6113.33605260155	9364.82544239901	0.997743958747992	0.997118924356681	0.997608551831919	0.998020363446508	0.998167308011925	0.998803932881899	1010	47061	837	682	486	331	224	98	0	0	0	0	0	0	47183	47338	47534	47689	47796	47922	51	51	51	51	51	51
C3_THYROID_GLAND	50_60	UKBB	R18_SYMPTOMS_SIGNS_INVOLVI_CIRCULATO_RESPI_SYSTEMS	-15.2162074153641	0.719468610560675	-15.200563953613	-15.2072292711287	-15.180047695009	2.38859606033639	3758.57006049256	1.02728403698473	3323.33924231935	3931.87567670977	4008.33020264018	1.02145042047773	0.996769850338908	0.483702532785384	0.996350582314427	0.996914047087252	0.996978318620555	0.0193646610883877	5507	50164	4440	3850	2908	2130	1497	672	1	1	1	1	1	1	51170	51760	52702	53480	54113	54938	60	60	60	60	60	60
C3_THYROID_GLAND	50_60	UKBB	R18_SYMPTOMS_SIGNS_INVOLVI_COGNITION_PERCEP_EMOTIONAL_STATE_BEHVI	-13.9942095865794	-14.0056613826907	-14.0141078911386	-13.9897018412337	-13.9536458292057	-13.9736092427576	4031.6759667291	3209.63831403397	3874.34452018587	4890.71359484544	5306.34493373584	8752.92995996503	0.997230496339349	0.996518341188681	0.997113933498049	0.997717684409243	0.99790187296867	0.998726218261939	1364	54883	1173	919	641	433	262	100	0	0	0	0	0	0	55007	55261	55539	55747	55918	56080	67	67	67	67	67	67
C3_THYROID_GLAND	50_60	UKBB	R18_SYMPTOMS_SIGNS_INVOLVI_DIGES_SYSTEM_ABDOMEN	-15.0669544595913	2.25115923039393	0.900132133685822	-15.0481408223972	-15.0255596338177	-14.9982718512917	3378.96635829611	0.512979888125256	1.03109603081659	3447.47354681661	3490.06103889189	5198.38225706627	0.996442210655861	1.14189367422379e-05	0.38267084918232	0.996517263746686	0.996564923971086	0.997697962105417	6652	49227	5291	4616	3607	2651	1818	877	5	5	1	0	0	0	50528	51203	52212	53168	54001	54942	55	55	59	60	60	60
C3_THYROID_GLAND	50_60	UKBB	R18_SYMPTOMS_SIGNS_INVOLVI_EMOTIONAL_STATE	-12.9607732017482	-12.9322611772769	-12.946433678047	-12.9506748786587	-12.8652504336337	-12.9592015648991	5230.44837862403	4513.42388592909	5486.36902790948	7852.01009541591	9392.60631790157	12955.106916119	0.998022886471236	0.997713833738742	0.9981171973832	0.998684013554854	0.998907121076442	0.999201863389357	240	53394	211	176	106	64	33	14	0	0	0	0	0	0	53358	53393	53463	53505	53536	53555	65	65	65	65	65	65
C3_THYROID_GLAND	50_60	UKBB	R18_SYMPTOMS_SIGNS_INVOLVI_NERVOUS_MUSCULOS_SYSTEMS	3.07610211392673	2.63746682068052	3.16075134760155	-12.1987951877846	-12.1892190906739	-12.2157294901173	1.02459290612261	1.02397513476753	1.025311281235	2653.9014020385	2898.83941524811	4478.1469844373	0.00267976472607094	0.0100033426307802	0.00205115527895037	0.996332495224221	0.996645015584464	0.997823490406834	880	55289	764	577	363	232	144	60	3	2	1	0	0	0	55333	55520	55734	55865	55953	56037	69	70	71	72	72	72
C3_THYROID_GLAND	50_60	UKBB	R18_SYMPTOMS_SIGNS_INVOLVI_SKIN_SUBCU_TISSUE	3.63416120561837	-13.61718253549	-13.6056834067447	2.91751176834996	-13.5828816049866	-13.529685418447	0.748298482277085	2949.47253174438	3479.5437532961	1.0258943742766	4221.86349311146	6225.16855159007	1.19438790463394e-06	0.996316324023313	0.996880126293624	0.00445690191544806	0.997432993073977	0.998265891353817	1061	54906	870	727	566	422	280	119	3	1	1	1	0	0	55025	55168	55329	55473	55615	55776	69	71	71	71	72	72
C3_THYROID_GLAND	50_60	UKBB	R18_SYMPTOMS_SIGNS_INVOLVI_SPEECH_VOICE	-12.9467741342538	-12.9990385593226	-13.0122458134905	-13.0206700870942	-13.0272922195859	-12.9348054935708	5059.82557045193	3952.16646161811	4788.34002009838	5535.8194333849	6257.64075322615	9075.56982353675	0.997958423708868	0.997375689113282	0.997831762737396	0.9981233163076	0.998338947818693	0.99886282863699	310	55453	267	218	154	111	69	32	0	0	0	0	0	0	55426	55475	55539	55582	55624	55661	70	70	70	70	70	70
C3_THYROID_GLAND	50_60	UKBB	R18_SYMPTOMS_SIGNS_INVOLVI_URINARY_SYSTEM	-14.7335964209618	-14.7375235789818	-14.7501447920711	-14.7581270035256	2.18407178317512	-14.7270706701697	4616.58159950924	3607.12999666856	4145.93441039721	4925.52941218259	1.02378415667967	7210.78223982107	0.997453594418295	0.996740120310414	0.997161342460642	0.99760934042246	0.0328974784742726	0.998370427263825	2454	52845	1991	1698	1282	942	673	327	0	0	1	1	1	0	53242	53535	53951	54291	54560	54906	66	66	65	65	65	66
C3_THYROID_GLAND	50_60	UKBB	R18_SYNCO_COLLAP	-14.1422984722402	-14.1443898501099	-14.1449822986058	3.09715529839708	-14.12452204708	-14.1086035330129	5201.9753966195	3986.21908591029	4705.80689236357	1.02764434564283	6160.52195314605	9398.42318491469	0.997830841777395	0.997168854406103	0.997601676768342	0.00257964089731303	0.998170653674767	0.998802242409813	991	46843	824	696	504	362	238	97	1	1	1	1	0	0	46955	47083	47275	47417	47541	47682	54	54	54	54	55	55
C3_THYROID_GLAND	50_60	UKBB	R18_UNKNO_UNSPE_CAUSES_MORBIDI	-13.9297780704979	-13.9901984733504	-14.0645466909562	-14.0108627859984	-14.0281005701124	-13.995324540721	5911.81767878006	4064.42155476807	5815.71519924366	7416.5350972857	7915.29878107374	9916.16894277413	0.998119978460541	0.997253596564364	0.998070422409556	0.998492686368438	0.998585928426394	0.998873894774113	797	46968	703	554	319	177	123	65	0	0	0	0	0	0	47011	47160	47395	47537	47591	47649	51	51	51	51	51	51
C3_THYROID_GLAND	50_60	UKBB	R18_UNSPE_HAEMATU	-13.986297452989	-13.9998838197482	-14.0096507207181	-14.0132714045158	-14.0178051178912	-14.0074988847781	4366.27819783708	3435.82938172788	3787.82507003781	4500.39833003788	4313.19364414012	6613.63294650433	0.997444177578543	0.996748889714286	0.99704895069854	0.997515563287455	0.997406893473052	0.998310102960024	1245	51211	988	871	684	523	377	191	0	0	0	0	0	0	51405	51522	51709	51870	52016	52202	63	63	63	63	63	63
C3_THYROID_GLAND	50_60	UKBB	R18_UNSPE_URINARY_INCONTINENCE	-13.0766138177237	-13.123496910018	-13.118474109896	-13.0612656877249	-13.1974433129062	-13.2488781225713	5722.99790629721	4712.46372805117	5608.6904757223	6630.40770308153	6554.48096510735	9542.00968013347	0.998176896206359	0.997778015357135	0.998133785692897	0.998428245145185	0.998393461022713	0.998892154560758	278	50698	229	183	137	96	67	28	0	0	0	0	0	0	50683	50729	50775	50816	50845	50884	64	64	64	64	64	64
C3_THYROID_GLAND	50_60	UKBB	RA_CO_MORB	-14.6203951864401	-14.5985366351038	2.36688877743609	-14.6230284227816	-14.5900518713182	4.23811469376604	5092.51351124948	4016.61120079158	1.06799806943157	6131.14065947423	6686.24689457933	1.06072029496303	0.997709309648131	0.997100062524213	0.0266783555453418	0.998097013557976	0.998258938373854	6.45561216335045e-05	2807	27517	2505	1964	1343	854	502	163	1	1	2	1	1	1	27797	28338	28959	29448	29800	30139	21	21	20	21	21	21
C3_THYROID_GLAND	50_60	UKBB	RHEUMA_COMORB	1.70074730372642	-15.3691348604002	0.744892764375291	1.08198673485051	1.90137471556323	-15.3971983185297	0.785582593312942	2739.75406968355	1.05433035371317	1.05392496519807	0.77627033918642	6500.97017493405	0.0303914883777043	0.995524148959659	0.479872317878658	0.304596622645294	0.0143105623868429	0.998110255084749	8740	30560	7033	6202	4861	3502	2440	1052	3	1	2	2	2	0	32236	33067	34408	35767	36829	38217	28	30	29	29	29	31
C3_THYROID_GLAND	50_60	UKBB	RHEUMA_ENDPOINTS	1.22704687875374	1.3863303214354	1.74015483478797	1.45608587370603	-13.5944450941969	-13.5076362830952	1.02984013527254	0.746382854663379	0.74580740610841	1.02788669995479	2097.29242812514	3661.11802299284	0.233460268198512	0.0632544936887489	0.0196350487811281	0.156605152469092	0.994828226262798	0.997056224376153	5451	49933	4594	3987	2973	2028	1284	498	5	5	3	1	0	0	50726	51333	52347	53292	54036	54822	59	59	61	63	64	64
C3_THYROID_GLAND	50_60	UKBB	RHEUMA_NOS	-13.1160510967355	-13.1170999634635	-13.1346946109818	-13.1328748036115	-13.160130359503	-13.1437491136268	4120.94237709182	3176.72074506427	3844.45445896237	4795.55523665311	5528.1067775816	9574.17957562392	0.997460513629535	0.996705438518803	0.997274008636428	0.997814954800828	0.998100569446892	0.998904638135117	469	55298	396	330	248	157	96	42	0	0	0	0	0	0	55301	55367	55449	55540	55601	55655	70	70	70	70	70	70
C3_THYROID_GLAND	50_60	UKBB	RHEUMA_OTHER_WIDE	-13.1213970235948	-13.1202363910767	-13.1352284341992	-13.1294857162049	-13.1563191386177	-13.1202679355889	3986.25977277349	3065.35685194136	3750.18083173195	4596.25217419243	5327.42526994029	9084.03209629756	0.997373643015714	0.996584932002069	0.997205368217752	0.997720795269665	0.99802958977067	0.998847598129467	506	55264	428	355	264	167	105	46	0	0	0	0	0	0	55272	55345	55436	55533	55595	55654	70	70	70	70	70	70
C3_THYROID_GLAND	50_60	UKBB	RHEU_ARTHRITIS_OTH	2.39366419760537	-14.2696973484751	-14.2894669139094	-14.2802038314023	-14.2614700812746	-14.2420139960962	1.03251848802042	3263.27783554501	4045.66099034962	5179.11485898087	6211.89036480329	11161.1801605584	0.0204342539744173	0.996511012702338	0.997181839666257	0.99780002181158	0.998168190980881	0.998981874691119	1526	46350	1354	1131	775	474	261	96	1	0	0	0	0	0	46468	46691	47047	47348	47561	47726	53	54	54	54	54	54
C3_THYROID_GLAND	50_60	UKBB	SLEEP	-13.9805633249909	-13.993762400525	-13.991993806409	-13.9750977703313	-13.9596122834672	-13.9729693218539	4366.52570941909	3203.81518164532	3721.84116283765	4187.92873894557	4359.99929407531	6580.73475133745	0.997445370229766	0.996514976416674	0.997000417522606	0.997337468054672	0.997445380300621	0.998305841439532	1350	53699	1053	928	764	568	413	203	0	0	0	0	0	0	53931	54056	54220	54416	54571	54781	65	65	65	65	65	65
C3_THYROID_GLAND	50_60	UKBB	SLE_COMORB	-14.6389962277593	-14.6219161347337	2.41975191289692	-14.6390374601606	-14.6125774470989	4.28236745336169	5216.18235656367	4157.43964173623	1.07419095610089	6348.14675841072	6985.36082848768	1.06605443933801	0.997760773503547	0.997193807225904	0.0242826559715492	0.998160053308973	0.998330917797739	5.89374457693172e-05	2633	27231	2340	1875	1299	827	491	160	1	1	2	1	1	1	27504	27969	28545	29017	29353	29684	19	19	18	19	19	19
C3_THYROID_GLAND	50_60	UKBB	SMOKING	3.62904419649627	-15.1157773429271	-15.1187469045052	2.39645772747498	-15.1345904184249	3.56445912526734	0.731510366222958	5027.56756706819	5370.02492423977	1.08290338021345	6394.49290854655	1.06967322955122	7.01206934835962e-07	0.997601100923022	0.997753641935031	0.0268981201429937	0.998111555532647	0.000861351090653349	3116	26187	2385	2135	1781	1386	990	438	3	1	1	2	1	1	26889	27139	27493	27888	28284	28836	26	28	28	27	28	28
C3_THYROID_GLAND	50_60	UKBB	SMOKING_DEPEND	3.44421358523351	-15.1361500933978	-15.137481249523	2.29498923440631	-15.1715282348904	-15.1610182266941	0.718045629350044	4684.47356859997	5133.96429398589	1.07622201308545	6812.60567491962	19120.930016207	1.6134113002616e-06	0.99742193455071	0.997647442719387	0.0329699010514278	0.99822312948756	0.999367356028637	3092	26469	2450	2190	1815	1364	914	289	3	0	0	1	0	0	27082	27342	27717	28168	28618	29243	26	29	29	28	29	29
C3_THYROID_GLAND	50_60	UKBB	SPONDYLOARTHRITIS	-13.0901299113844	-13.0536705693762	-13.1471502268387	-13.1158502585382	-13.1726557514875	-13.2529785947952	5335.20719331669	4193.16489931108	5008.68930157217	6086.3756236236	6984.02559237926	11185.0918571357	0.998042362424212	0.997516123110763	0.99790566044185	0.998280598015848	0.998495101102036	0.999054603693361	307	51533	263	219	150	104	67	25	0	0	0	0	0	0	51518	51562	51631	51677	51714	51756	59	59	59	59	59	59
C3_THYROID_GLAND	50_60	UKBB	SPONDYLOPATHY_FG	-13.1213125986082	-13.0313316470416	-13.1248117920961	-13.1534871780187	-13.1227576939774	-13.1968631157076	6247.41974395499	4922.97600915576	5937.53079108256	7038.90682951571	9784.38516403814	18151.5276927319	0.998324222563552	0.997887967325803	0.998236291055549	0.998509007366311	0.998929882415236	0.999419907096435	225	44425	199	160	111	77	42	11	0	0	0	0	0	0	44400	44439	44488	44522	44557	44588	51	51	51	51	51	51
C3_THYROID_GLAND	50_60	UKBB	SPONDYLOPATH_COMORB	-15.118760129309	-15.1188846446415	2.34971391395536	-15.140158791212	2.9187796835347	-15.1308871249345	6605.04934443674	5263.70066278035	1.0788031954071	7603.82546582201	1.07100765174078	13940.4398942633	0.998173667731639	0.99770824581023	0.0294004780469908	0.998411314012948	0.00642498931057604	0.99913398006452	2822	26886	2414	1987	1456	982	637	244	2	2	2	1	1	0	27275	27702	28233	28707	29052	29445	17	17	17	18	18	19
C3_THYROID_GLAND	50_60	UKBB	ST19_ADVER_EFFEC_NOT_ELSEW_CLASSIFIED	-11.9769409311714	-11.9393121020115	-11.982118866156	-11.9578194538925	-11.8947618295351	-12.0842610232667	4825.6363796482	3838.7160758623	3778.77658789081	4775.75409724336	4421.87321988389	10036.0333238311	0.998019700265057	0.99751839488885	0.997469992891679	0.998002210884469	0.997853707037592	0.999039277505541	136	55520	103	97	81	62	44	17	0	0	0	0	0	0	55483	55489	55505	55524	55542	55569	70	70	70	70	70	70
C3_THYROID_GLAND	50_60	UKBB	ST19_COMPLICATIO_CARDIAC_VASCULAR_PROSTHET_DEVICES_IMPLANTS_GRAFTS	-11.8846516205583	-11.8996092762181	-11.9542351691026	-12.0160605429334	-11.9571053944301	-11.9947983253029	3830.1262140617	3038.4924089026	3598.25549922416	4566.68805907974	5571.18058012945	8479.77760381432	0.99752421609841	0.996875262803596	0.997349248230416	0.997900575208582	0.9982875474373	0.998871378277908	258	51297	230	173	111	72	39	17	0	0	0	0	0	0	51267	51324	51386	51425	51458	51480	58	58	58	58	58	58
C3_THYROID_GLAND	50_60	UKBB	ST19_COMPLICATIO_GENITO_PROSTHET_DEVICES_IMPLANTS_GRAFTS	-12.0302670970393	-12.04715671812	-12.1152948254555	-12.170095499499	-12.2066844697535	-12.2725552015916	4258.44918953763	3498.34690034613	4298.62315080699	5427.70653514114	5029.78487231632	7516.63317253532	0.997745951358305	0.997252353290734	0.997751234859631	0.998210971226396	0.99806363179267	0.998697278722853	187	51197	155	127	83	62	42	21	0	0	0	0	0	0	51172	51200	51244	51265	51285	51306	57	57	57	57	57	57
C3_THYROID_GLAND	50_60	UKBB	ST19_COMPLICATIO_INTERNAL_ORTHOPA_PROSTHET_DEVICES_IMPLANTS_GRAFTS	-13.046109126389	-13.0521265945705	-13.0156674151574	-12.9997165314726	-12.9413888584852	-12.8268512586545	4555.8377277574	3484.41213671199	4092.19863174929	5422.14270726774	5602.86017467373	10171.0442844036	0.997715178756109	0.997011241629084	0.997462248657967	0.998087054557872	0.998157061775207	0.998993776490985	460	51500	387	340	238	168	101	47	0	0	0	0	0	0	51516	51563	51665	51735	51802	51856	57	57	57	57	57	57
C3_THYROID_GLAND	50_60	UKBB	ST19_COMPLICATIO_OTHER_INTERNAL_PROSTHET_DEVICES_IMPLANTS_GRAFTS	-13.0929459322522	-13.055351525177	-13.0964488420507	-13.166972664904	-13.137981017821	-13.1869956981605	5883.17235967788	4371.65428172394	5403.23288055974	6250.07329317458	6468.96570403671	12754.4207189415	0.998224316720178	0.997617229711397	0.998066075564047	0.998319105082763	0.998379557801408	0.999175054780753	308	51258	257	206	162	112	81	28	0	0	0	0	0	0	51250	51301	51345	51395	51426	51479	59	59	59	59	59	59
C3_THYROID_GLAND	50_60	UKBB	ST19_COMPLICATIO_PROCED_NOT_ELSEW_CLASSIFIED	-14.1676139696407	-14.1527779488858	-14.1838837304661	2.75875577263358	2.93953416382017	-14.2165054438123	4665.10474183545	3536.77951003695	4192.35282072692	1.03225105408322	1.02590780809218	8317.51402616092	0.99757688118507	0.996807193422983	0.997300542026294	0.00752742823492966	0.00416613678967649	0.998636236182657	1306	52211	1044	901	672	510	345	162	1	1	1	2	1	0	52408	52551	52780	52942	53107	53290	64	64	64	63	64	65
C3_THYROID_GLAND	50_60	UKBB	ST19_COMPLICATIO_SURGI_MEDICAL_CARE_NOT_ELSEW_CLASSIFIED	-14.2162967110286	-14.2051438639598	-14.2221788360138	2.23543029431521	2.37427496493322	-14.247900760768	3488.05467327354	2680.83668690561	3167.09807925789	1.02864909001434	1.024654597852	6423.23880840022	0.996748063514958	0.995772210970224	0.996417029567188	0.0297674552162129	0.0204957447511429	0.998230149764401	2329	53340	1905	1619	1182	863	568	265	1	1	1	2	1	0	53697	53983	54420	54739	55034	55337	66	66	66	65	66	67
C3_THYROID_GLAND	50_60	UKBB	ST19_EFFEC_FOREI_BODY_ENTERING_NATURAL_ORIFI	-11.9598124360136	-11.948329182348	-11.8671866415425	-11.949192625947	-11.9253135873191	-11.9803936844203	5135.02200170088	3717.04087319947	4983.68607160899	5050.04074771517	6809.98036054458	6856.22807115959	0.99814167474603	0.997435225683709	0.998100073737128	0.998112081091976	0.998602783234713	0.998605798087592	123	55624	98	80	60	42	32	13	0	0	0	0	0	0	55579	55597	55617	55635	55645	55664	70	70	70	70	70	70
C3_THYROID_GLAND	50_60	UKBB	ST19_FRACT_FEMUR	-12.0496582920259	-12.0302867914581	-11.9444025913386	-11.9363079803332	-11.9012855247903	-11.7505255955369	3941.6761344937	3289.87800163076	3815.82749164363	5125.15177234229	6294.36242808438	12151.2702059195	0.997560879937449	0.997082335972357	0.997502445046814	0.998141755080845	0.998491372807908	0.999228429511163	171	55333	155	119	81	54	25	7	0	0	0	0	0	0	55279	55315	55353	55380	55409	55427	70	70	70	70	70	70
C3_THYROID_GLAND	50_60	UKBB	ST19_FRACT_FOOT_ANKLE	-12.0157130478899	-11.9275627307807	-11.9279512973819	-11.9875737729863	-11.820623309678	-12.0740553807234	4967.949494577	3882.58358843018	4472.25758373074	4776.87134959495	6841.70342452338	9235.22748276469	0.998070201278981	0.997548847831648	0.997871965842573	0.997997708270571	0.998621470771182	0.998956853023047	119	55410	99	82	60	50	27	12	0	0	0	0	0	0	55360	55377	55399	55409	55432	55447	70	70	70	70	70	70
C3_THYROID_GLAND	50_60	UKBB	ST19_FRACT_FOREA	-14.1234350558407	-14.1160956495075	-14.0886497599521	-14.0906030096284	-14.0597416606281	-14.0716724727259	5770.11392308387	4385.81472338537	5408.59393534149	6192.26568653123	7205.85590339134	10391.3140940889	0.998047029976446	0.997431949126475	0.997921621858101	0.998184402049178	0.998443204550239	0.998919523875662	660	54863	561	480	325	241	155	61	0	0	0	0	0	0	54894	54975	55130	55214	55300	55394	68	68	68	68	68	68
C3_THYROID_GLAND	50_60	UKBB	ST19_FRACT_LOWER_LEG_INCLU_ANKLE	-13.0844613030143	-13.0582691011555	-13.0290689073468	-13.044573778619	-13.0343035126286	-13.0006455873298	3978.12915127553	3015.19176539292	3366.29920913955	3980.88238774972	4042.98712807542	6427.3093241045	0.997375683282339	0.996544512075004	0.996911841068823	0.997385492868048	0.997427681269178	0.998386104231462	548	54517	434	379	296	228	153	69	0	0	0	0	0	0	54561	54616	54699	54767	54842	54926	70	70	70	70	70	70
C3_THYROID_GLAND	50_60	UKBB	ST19_FRACT_LUMBAR_SPINE_PELVIS	-11.9679498808549	-11.9710371819553	-11.9616820381769	-11.9523489232609	-11.9318805880007	-11.9097933646267	4615.57716973884	3238.44061309701	3767.38884256753	4569.33444436866	4956.78922452242	7383.44808783102	0.997931129437785	0.997050591586259	0.997466673661051	0.99791291622183	0.998079350628587	0.998712981250205	164	55284	139	119	92	61	39	18	0	0	0	0	0	0	55239	55259	55286	55317	55339	55360	70	70	70	70	70	70
C3_THYROID_GLAND	50_60	UKBB	ST19_FRACT_RIBS_STERNUM_THORACIC_SPINE	-12.9097980041901	-12.9175536619971	-12.8411803411305	-12.8625162719315	-12.9175735488175	-12.9879966093033	5712.78326431894	4159.54134702931	5169.98048193962	6061.98599929781	6315.97073632659	13611.4683029608	0.998196934967242	0.997522154679186	0.998018219016941	0.998307024224928	0.998368148659563	0.999238662562545	273	55341	230	185	141	97	64	22	0	0	0	0	0	0	55315	55360	55404	55448	55481	55523	69	69	69	69	69	69
C3_THYROID_GLAND	50_60	UKBB	ST19_FRACT_SHOUL_UPPER_ARM	-12.9658822542994	-12.9751327318519	-12.9219588065104	-12.9179621862539	-12.8729427861925	-12.924950038656	4900.46629644509	3745.37916683947	4029.86251697682	5227.97535107495	5746.90456650044	11324.3299927019	0.997888922283773	0.997235890703651	0.997441547021668	0.998028484947797	0.998212757216842	0.999089339867996	340	55201	288	247	195	135	80	31	0	0	0	0	0	0	55183	55224	55276	55336	55391	55440	70	70	70	70	70	70
C3_THYROID_GLAND	50_60	UKBB	ST19_FRACT_SKULL_FACIAL_BONES	-12.9301785952614	-12.9362766154663	-12.9293624675727	-12.9305457005256	-12.9806673706928	-12.9795440363757	6301.74940761397	4343.81654016765	4662.4104603724	5844.05234445649	6221.13480833831	9460.76786209892	0.998362870059845	0.997623831477879	0.997787383680709	0.998234602677891	0.99833518049554	0.998905355813069	239	53919	185	167	144	108	67	30	0	0	0	0	0	0	53906	53924	53947	53983	54024	54061	67	67	67	67	67	67
C3_THYROID_GLAND	50_60	UKBB	ST19_FRACT_WRIST_HAND_LEVEL	-13.1408564040548	3.47217390262149	-13.1165418866825	-13.0823511690748	-13.043436470501	-13.0468279818873	5635.4996381293	1.02639248529961	4310.22298618427	5122.76906035871	5384.26589198219	8874.4561020646	0.99813949470105	0.00071727093782796	0.997571942300133	0.997962392107083	0.998067118784759	0.99882698626884	376	54451	281	256	225	177	122	56	1	1	0	0	0	0	54476	54501	54532	54580	54635	54701	69	69	70	70	70	70
C3_THYROID_GLAND	50_60	UKBB	ST19_INJURI_ABDOMEN_LOWER_BACK_LUMBAR_SPINE_PELVIS	-12.9544927568666	-12.9565366460369	-12.981897638541	-12.9387270790171	-12.937549252962	-12.9227762148894	5332.46176930612	3775.04749158729	4425.11751347236	5082.6034450149	5323.00357570357	8671.3999016975	0.998061649563772	0.997261544317414	0.997659261972948	0.997968836338685	0.998060745123774	0.998810932499383	329	55439	271	230	182	130	92	40	0	0	0	0	0	0	55427	55468	55516	55568	55606	55658	70	70	70	70	70	70
C3_THYROID_GLAND	50_60	UKBB	ST19_INJURI_ANKLE_FOOT	-13.0088169998083	-12.9758686654231	-12.9792592390988	-12.9922671548575	-12.8863071111987	-12.9561976682366	5673.63805793528	4481.7409127013	5473.29851127632	5829.85498153266	7227.91364832458	12229.1882966191	0.998170569740619	0.997689908674265	0.998107915943154	0.998221856148271	0.998577489917123	0.99915468239579	233	55502	200	170	114	94	55	18	0	0	0	0	0	0	55465	55495	55551	55571	55610	55647	70	70	70	70	70	70
C3_THYROID_GLAND	50_60	UKBB	ST19_INJURI_ELBOW_FOREA	-14.0908738373187	-14.0882665324812	-14.0681254020542	-14.0646087884503	-14.0428229171493	-14.040795833831	5188.05788500955	3971.9618852348	4837.1248289428	5561.83399189311	6529.93986397862	9334.64973555274	0.997832931491991	0.997169966099871	0.997679463600701	0.997982334197267	0.998284127696018	0.99879985534432	808	54979	681	589	413	298	190	80	0	0	0	0	0	0	55038	55130	55306	55421	55529	55639	68	68	68	68	68	68
C3_THYROID_GLAND	50_60	UKBB	ST19_INJURI_HEAD	-14.1114808911763	-14.1417937871191	-14.1203482142515	3.11333281875434	-14.1423208568158	-14.1421754947838	5197.013456008	4131.21776072318	4680.24907639493	1.0253628777988	5723.40654620851	8129.94968296302	0.997833502069443	0.997268723765802	0.997592779666709	0.00239482722844765	0.998028459468702	0.998612067942259	958	54737	763	668	500	370	256	134	1	1	1	1	0	0	54863	54958	55126	55256	55370	55492	68	68	68	68	69	69
C3_THYROID_GLAND	50_60	UKBB	ST19_INJURI_HIP_THIGH	-13.002207867909	-12.9956294556898	-12.9800372642161	-12.8937274927102	-12.937407278066	-12.820535441776	5116.08941801105	4153.36203131435	4693.6619528226	6109.88296631693	7128.72471235243	11857.4480039622	0.997972230565412	0.997503469453613	0.997793501484492	0.998316220045706	0.998551977769641	0.999137309706632	287	55476	249	197	146	101	55	22	0	0	0	0	0	0	55444	55496	55547	55592	55638	55671	70	70	70	70	70	70
C3_THYROID_GLAND	50_60	UKBB	ST19_INJURI_KNEE_LOWER_LEG	-13.1772043410692	2.4829692626909	-13.1513705990815	-13.1396059883649	-13.1320968061375	-13.095910169364	3303.56044817915	1.02948438131712	2831.24977206901	3328.7962162639	3400.9472649048	5182.34042900697	0.996817415578378	0.0158714987660073	0.996293778838255	0.996850554720834	0.996919131512638	0.997983726936517	874	54793	683	605	466	370	252	121	1	1	0	0	0	0	54913	54991	55130	55226	55344	55475	70	70	71	71	71	71
C3_THYROID_GLAND	50_60	UKBB	ST19_INJURI_NECK	-11.9316107521257	-11.9414509966359	-11.9757486700846	-11.8702562148346	-12.0016794384854	-12.0620749329827	5562.08208208799	3804.45489155005	4616.25443300081	4650.77417313708	5031.70542039664	9468.20063516124	0.998288403413929	0.997495598184119	0.997930085009715	0.997963546813704	0.998096878722492	0.99898353012068	108	55635	85	73	72	50	39	13	0	0	0	0	0	0	55588	55600	55601	55623	55634	55660	70	70	70	70	70	70
C3_THYROID_GLAND	50_60	UKBB	ST19_INJURI_SHOUL_UPPER_ARM	-12.9623534275729	-12.9679136898498	-12.9071537752126	-12.9149583045483	-12.8644348083258	-12.8830649224471	3989.21733161643	3141.05211858591	3413.9662830333	4191.73921976721	4439.44963715025	8519.2511003764	0.997407400346464	0.9967059226224	0.996983451699932	0.99754168162881	0.997687929723036	0.998793415693643	514	55328	417	358	281	202	133	60	0	0	0	0	0	0	55355	55414	55491	55570	55639	55712	70	70	70	70	70	70
C3_THYROID_GLAND	50_60	UKBB	ST19_INJURI_THORAX	-12.9337380900797	-12.9316508825851	-12.8746766945917	-12.8771058931049	-12.9027126408067	-12.936142024758	4814.54956744469	3601.16692046812	4349.21304198718	5261.18772898854	5450.07810093371	10065.0157828599	0.997856576741237	0.997134833614272	0.997638080577371	0.998047126570866	0.998111060905694	0.998974512769884	368	55420	310	253	192	133	84	33	0	0	0	0	0	0	55409	55466	55527	55586	55635	55686	69	69	69	69	69	69
C3_THYROID_GLAND	50_60	UKBB	ST19_INJURI_WRIST_HAND	-14.0518993618932	2.60573943281839	-14.0492209263392	-14.0505703366498	-14.0118448083133	-14.0199720622127	5442.17518014858	1.02595839485122	4413.798589038	5132.32211924532	5333.22857738491	8390.97601852456	0.997939834584211	0.0110912691216474	0.997460319651283	0.997815663382397	0.997903742242221	0.998666863780588	945	54828	718	645	538	425	308	146	1	1	0	0	0	0	54985	55058	55165	55278	55395	55557	69	69	70	70	70	70
C3_THYROID_GLAND	50_60	UKBB	ST19_INJURY_MUSCLE_TENDON_WRIST_HAND_LEVEL	-11.8283897228811	-11.8508298467853	-11.814889313105	-11.8438726877603	-11.8271101942199	-11.8183819957171	5147.20882269906	3828.12997266503	3561.08886440741	5120.78921739604	3924.65648407311	7169.52464125735	0.998166446795231	0.997529974391663	0.997352803921827	0.998154574552674	0.99759554641836	0.998684752374899	129	54336	90	86	81	64	50	32	0	0	0	0	0	0	54306	54310	54315	54332	54346	54364	69	69	69	69	69	69
C3_THYROID_GLAND	50_60	UKBB	ST19_INJURY_OTHER_UNSPE_INTRAT_ORGANS	-11.9055765988012	-11.906466206854	-11.8176580001616	-11.7771258370688	-11.7765640840058	-11.8700823533774	4933.87302005123	3734.83987799962	4360.76296265129	5254.29176312936	6636.2312034718	11860.8889657408	0.99807468362107	0.997456391765343	0.997837737248606	0.998211599311306	0.998584085839977	0.999201497131317	129	55151	106	86	71	44	26	11	0	0	0	0	0	0	55105	55125	55140	55167	55185	55200	69	69	69	69	69	69
C3_THYROID_GLAND	50_60	UKBB	ST19_INJURY_POISO_CERTA_OTHER_CONSE_EXTER_CAUSES	-15.617617323257	0.576545449938989	-15.5988334090335	1.85513114534867	-15.5901138779431	-15.6042483622972	4310.61236878652	1.02814112858016	3698.39463284816	0.745325363566208	4522.44648692047	7111.9992330343	0.997109220822731	0.574957822410506	0.996634747592343	0.0128095078466676	0.997249478448606	0.998249384110714	6160	48911	4891	4282	3340	2524	1756	808	2	2	1	2	0	0	50119	50728	51670	52486	53254	54202	59	59	60	59	61	61
C3_THYROID_GLAND	50_60	UKBB	ST19_INTRACRATRAUMA	-13.0917403307123	-13.0230048829386	-12.9116117921539	-12.9132207330146	-12.8983183976105	-12.6266707906446	9527.23776212675	8238.52017779227	8060.70259365456	11290.5183140439	15510.22744382	17196.6466038504	0.998903596776173	0.998738747981464	0.998721951197311	0.999087441610718	0.999336478593827	0.999414151781738	150	20943	125	101	68	48	26	14	0	0	0	0	0	0	20955	20979	21012	21032	21054	21066	13	13	13	13	13	13
C3_THYROID_GLAND	50_60	UKBB	ST19_INTRACR_INJURY	-11.9564335395411	-11.9602620380401	-11.9634295897899	-11.9813116310546	-11.9682089024817	-11.8972263609857	4482.98342528359	3688.64378228363	3958.70116953476	5449.05353468169	7061.92726267781	7374.77010731623	0.997871988024815	0.997412899627884	0.997588749232215	0.998245622693051	0.998647784920835	0.998712826437405	150	53925	125	101	68	48	26	14	0	0	0	0	0	0	53882	53906	53939	53959	53981	53993	68	68	68	68	68	68
C3_THYROID_GLAND	50_60	UKBB	ST19_OPEN_WOUND_HEAD	-12.9000541227478	-12.9265114131402	-12.9066917699465	-12.9157826946728	-12.9339122002811	-12.9969323944004	4532.11584324564	3450.66879350499	3829.98667898908	4907.73707326346	5043.19485663543	7581.08315002652	0.997728932693738	0.997011060644727	0.997311209811881	0.99790019482436	0.997953726192218	0.998632115436508	377	54123	304	274	217	148	96	47	0	0	0	0	0	0	54128	54158	54215	54284	54336	54385	68	68	68	68	68	68
C3_THYROID_GLAND	50_60	UKBB	ST19_OPEN_WOUND_WRIST_HAND	-12.8984476696425	-12.8842062566355	-12.8900086087596	-12.940232317308	-12.9080590462428	-12.9206104286923	4413.8088746472	3521.62804314524	3650.34447580449	4365.16062213162	4741.08691710579	7463.68400573521	0.997668349967483	0.997080871065675	0.997182535086208	0.997634727023636	0.997827686250169	0.998618758454916	427	54535	341	296	236	179	126	52	0	0	0	0	0	0	54552	54597	54657	54714	54767	54841	69	69	69	69	69	69
C3_THYROID_GLAND	50_60	UKBB	ST19_OTHER_UNSPE_EFFEC_EXTER_CAUSES	-11.9827561120631	-11.9599204394907	-11.9964682729391	-11.9722083571549	-11.9254685062231	-12.1177456842087	4122.80059881545	3503.08429935119	3502.57638273089	4232.58741926971	4187.16560775519	9071.75130072913	0.997680983494681	0.997275938426464	0.997267217882226	0.997743123408282	0.997727547647057	0.998934212480322	171	55557	135	117	96	74	51	19	0	0	0	0	0	0	55523	55541	55562	55584	55607	55639	70	70	70	70	70	70
C3_THYROID_GLAND	50_60	UKBB	ST19_OTHER_UNSPE_INJURI_HEAD	-11.9745589391678	-11.9654061578422	-12.0151880465709	4.73441882044334	-12.0411163099387	-12.0544129156938	4354.91417861981	3575.22359201212	4184.86577311225	1.03441462901191	4469.29437150621	5203.91218382618	0.997806086809377	0.997329678894462	0.997709192985794	4.71902723282111e-06	0.997850352118897	0.998151771011141	166	53878	124	107	72	64	55	37	1	1	1	1	0	0	53852	53869	53904	53912	53921	53939	67	67	67	67	68	68
C3_THYROID_GLAND	50_60	UKBB	ST19_POISO_DRUGS_MEDICAM_BIOLO_SUBST	-12.9904934484369	-12.9787417054768	-13.0449849108352	-13.0233420700215	-13.0582530496328	-13.1157647421087	5040.29557752999	3697.27651792737	4090.87079160466	5038.21693246739	4360.25667634512	7189.51844016676	0.997943592290319	0.997199150156211	0.997455706878331	0.997937541766228	0.997610470277772	0.998544428187593	358	55232	267	242	209	147	119	60	0	0	0	0	0	0	55254	55279	55312	55374	55402	55461	69	69	69	69	69	69
C3_THYROID_GLAND	50_60	UKBB	ST19_POISO_NARCOT_PSYCHOD_HALLUCINOG	-12.006761055228	-12.0340080852726	-12.0540835798018	-11.9547710631089	-12.0772118058694	-12.0474244789565	6027.32686445476	4108.78874224207	5402.97241916332	5933.37993056704	5369.49251711341	7739.91833637739	0.998410571858697	0.997663122606037	0.99821991332581	0.998392396759163	0.998205377383102	0.998758068277991	104	55110	79	69	52	36	31	18	0	0	0	0	0	0	55066	55076	55093	55109	55114	55127	69	69	69	69	69	69
C3_THYROID_GLAND	50_60	UKBB	ST19_SEQUEL_INJURI_LOWER_LIMB	-11.9523193744595	-11.9952941765415	-11.9872771401808	-11.9889672453515	-11.9595808583053	-11.9297958971386	5638.92917508747	4072.64354964953	4499.0470793666	5191.96150524458	4246.64120430394	6628.94437490964	0.998308798770533	0.997649967135292	0.99787411603589	0.998157574289725	0.99775296479084	0.99856408588103	113	55246	76	74	58	54	45	28	0	0	0	0	0	0	55213	55215	55231	55235	55244	55261	70	70	70	70	70	70
C3_THYROID_GLAND	50_60	UKBB	ST19_SEQUEL_INJURI_POISO_OTHER_CONSE_EXTER_CAUSES	-12.9519883650728	-12.9733212895165	-12.9905674640683	-12.9429276393226	-12.9506705876413	-12.9088260164932	5560.87532715157	4224.22864146215	4322.75464387098	5375.03900662634	4679.4454450178	7614.95574520816	0.998141626705028	0.997549565289763	0.997602233189575	0.998078720518595	0.997791805237527	0.998647431661031	303	55382	222	200	163	138	104	55	0	0	0	0	0	0	55393	55415	55452	55477	55511	55560	70	70	70	70	70	70
C3_THYROID_GLAND	50_60	UKBB	ST19_SUPERF_INJURY_HEAD	-12.9382924982764	-12.9666377101011	-12.9646634551194	-12.9081266823471	-12.9488488851525	-12.8366359410847	4612.37673879325	3964.48956085622	4939.51487964016	5735.36490320326	6245.5392513861	9670.29061143261	0.997761837145212	0.99739036730205	0.997905807922035	0.998204266604161	0.998345750656926	0.998940864237314	332	54162	285	235	148	103	66	33	0	0	0	0	0	0	54142	54192	54279	54324	54361	54394	67	67	67	67	67	67
C3_THYROID_GLAND	50_60	UKBB	ST19_SUPERF_INJURY_LOWER_LEG	-11.9679336903715	-11.972423558158	-11.9667327471328	-11.8215975493928	-11.8928131503699	-11.8066921596347	4891.63822499084	4228.67320561125	4602.71582683972	6029.01683334512	5982.52164220625	10732.5582831778	0.998047889163003	0.997740993761932	0.997925559407856	0.99843552201206	0.998413865203539	0.999122261883913	119	54224	98	82	54	40	28	13	0	0	0	0	0	0	54176	54192	54220	54234	54246	54261	69	69	69	69	69	69
C3_THYROID_GLAND	50_60	UKBB	ST19_TOXIC_EFFECT_ALCOHOL	-12.1193541624363	-12.0083843091815	-12.0547483115714	-12.1127360994252	-12.10775396066	-12.2132903423656	5599.66944196078	3284.89115076308	3824.65010943806	4573.89019576217	4179.08749639958	6094.91431267975	0.998273141276621	0.997083226609199	0.997485186523745	0.99788701665045	0.997688352673991	0.998401160577607	138	55506	100	101	90	64	48	27	0	0	0	0	0	0	55475	55474	55485	55511	55527	55548	69	69	69	69	69	69
C3_THYROID_GLAND	50_60	UKBB	ST19_TOXIC_EFFECT_ETHAN	-12.1086324840341	-12.0184077133651	-12.0596824975851	-12.0864010001349	-12.0837147166107	-12.1839801653343	5700.33961329865	3391.72414739066	3908.70272549835	4912.46805500075	4380.95688522286	6745.18922171014	0.998305138938864	0.997172741214801	0.997538257605509	0.998036925041253	0.997799248557554	0.998558764764484	126	55596	95	95	84	58	43	23	0	0	0	0	0	0	55557	55557	55568	55594	55609	55629	70	70	70	70	70	70
C3_THYROID_GLAND	50_60	UKBB	ST19_TOXIC_EFFEC_SUBST_CHIEF_NONME_SOURCE	-12.0770143923789	-12.0196970951963	-12.0532885500709	-12.0873449776849	-12.0871327821914	-12.1436088568411	4799.5382094073	2967.74589527723	3387.01443222162	3973.15412250868	3788.1461276812	5645.35979005627	0.997992295771993	0.996768488658641	0.997160592983985	0.997572636055738	0.99745413193112	0.998283689453387	173	55533	125	126	113	83	61	33	0	0	0	0	0	0	55512	55511	55524	55554	55576	55604	69	69	69	69	69	69
C3_THYROID_GLAND	50_60	UKBB	T1D	-11.908445332043	-11.7967587525161	-11.8634120681934	-11.8750185994373	-11.6615040759717	-11.7976039590972	5588.57953323494	4159.65997503224	4712.71668604538	5909.64347332723	6376.05261223249	9424.39894646427	0.998299826024353	0.997737209503779	0.99799147201898	0.998396707404398	0.99854070701162	0.999001196400063	104	47430	79	76	64	43	28	15	0	0	0	0	0	0	47401	47404	47416	47437	47452	47465	54	54	54	54	54	54
C3_THYROID_GLAND	50_60	UKBB	T1D_STRICT	-11.908445332043	-11.7967587525161	-11.8634120681934	-11.8750185994373	-11.6615040759717	-11.7976039590972	5588.57953323494	4159.65997503224	4712.71668604538	5909.64347332723	6376.05261223249	9424.39894646427	0.998299826024353	0.997737209503779	0.99799147201898	0.998396707404398	0.99854070701162	0.999001196400063	104	47430	79	76	64	43	28	15	0	0	0	0	0	0	47401	47404	47416	47437	47452	47465	54	54	54	54	54	54
C3_THYROID_GLAND	50_60	UKBB	T1D_WIDE	-12.9020083965995	-12.809417593649	-12.8874254017282	-12.9688459965051	-12.7202291589898	-12.8220398900724	6292.65704450573	4674.32851222079	5453.5779667581	6420.96761186033	7551.71420293229	10997.0734083026	0.998364076411986	0.997813499048657	0.998114509731235	0.998388461742513	0.998656031017098	0.999069706551144	238	47547	198	175	129	93	56	24	0	0	0	0	0	0	47532	47555	47601	47637	47674	47706	55	55	55	55	55	55
C3_THYROID_GLAND	50_60	UKBB	T2D	-13.0512039695766	2.51415556205993	2.17546617098864	2.61111755035491	2.85943362355431	-13.0380414592687	2174.56887687025	0.750556689816103	1.03089163245585	1.03041776314774	1.02920873385701	4525.58232234566	0.995211330511589	0.000808929736219378	0.0348345644956081	0.0112756571285844	0.00546469196188686	0.997701326182583	2279	49726	1952	1630	1178	793	504	197	4	5	3	2	1	0	49992	50314	50766	51151	51440	51747	57	56	58	59	60	61
C3_THYROID_GLAND	50_60	UKBB	T2D_INCLAVO	-13.0728978330719	2.44504504504944	2.10412368350556	2.54257225017878	2.79575439751137	-13.0608553067172	2110.83325255379	0.746164553646612	1.0277825692372	1.02738182760956	1.02646678141718	4448.48532434122	0.995058540671757	0.00104984214482254	0.0406339436754296	0.0133308007584372	0.00645614329775324	0.997657395929548	2279	53199	1952	1630	1178	793	504	197	4	5	3	2	1	0	53461	53783	54235	54620	54909	55216	61	60	62	63	64	65
C3_THYROID_GLAND	50_60	UKBB	T2D_WIDE	-13.0439833854271	2.54153851543725	2.19759120957514	2.64911510902306	2.88192942254595	-13.0400647374043	2208.48274684602	0.753166037556338	1.03285417803881	1.03234406926331	1.03086017108401	4562.82753016538	0.995287473964116	0.000739571501581576	0.0333629790477594	0.0102844291628232	0.00517946535835247	0.997719735823034	2321	49395	1984	1666	1207	806	514	203	4	5	3	2	1	0	49672	49990	50449	50850	51142	51453	56	55	57	58	59	60
C3_THYROID_GLAND	50_60	UKBB	THYROID_DISORDER_IBD	5.25718612545101	-13.7598186495463	-13.7449116844829	-13.8972568341471	-13.8655978048733	-13.8702467259608	0.739959209325906	6135.61836226345	8139.59268234594	8689.9273412225	8587.16630879128	12181.4684032883	1.20586623795521e-12	0.998210655062111	0.998652654003882	0.998723993710933	0.99871166561708	0.999091500879907	337	21149	278	225	160	115	89	38	3	0	0	0	0	0	21184	21237	21302	21347	21373	21424	21	24	24	24	24	24
C3_THYROID_GLAND	50_60	UKBB	THYROTOXICOSIS	4.62483186226914	-13.3222469565745	-13.2237183437712	-13.3893388550021	-13.420233541507	-13.3916521573411	1.1237746407468	5813.48071882343	7607.97238103264	8678.86138838262	9058.91801647719	12927.3786685747	3.86434427227064e-05	0.998171559110209	0.998613165918353	0.998769061742562	0.998817983206273	0.999173460384903	242	21011	201	166	117	84	60	25	1	0	0	0	0	0	21036	21071	21120	21153	21177	21212	15	16	16	16	16	16
C3_THYROID_GLAND	50_60	UKBB	TONGUEABNORMALITY	-13.0320172213102	-13.0275140190688	-13.0294798112253	-13.0224092972147	-12.9988299928472	-13.0117292581524	5726.3763347086	4299.36156010068	4712.36659628525	5908.25199032254	6002.63306249523	10975.1826754831	0.998184185643131	0.997582330248338	0.997793888204992	0.998241379865509	0.99827216530719	0.999054060806151	249	55408	204	179	143	106	71	29	0	0	0	0	0	0	55383	55408	55444	55481	55516	55558	70	70	70	70	70	70
C3_THYROID_GLAND	50_60	UKBB	TRAUMBRAIN_NONCONCUS	-11.9472256979014	-11.9179330324257	-11.9440684535173	-12.0074228473492	-11.9178798863337	-11.8074162994597	5193.82383450156	4246.76384437439	4681.06065933594	6205.19536554203	8432.30497352753	8416.57906412443	0.998164647314574	0.997760854469429	0.99796414142757	0.99845604678635	0.99887230250533	0.998880667310749	119	55635	100	77	51	36	20	11	0	0	0	0	0	0	55585	55608	55634	55649	55665	55674	69	69	69	69	69	69
C3_THYROID_GLAND	50_60	UKBB	ULCERNAS	-12.9425223526453	-12.9996557772998	-12.9116517033797	-12.9602630115119	-12.9382148623704	-13.0165217850355	5631.77662485795	4208.02127017886	5433.81335093272	5324.53646623749	5537.51840815208	10666.4509439465	0.998166363767405	0.997535134098277	0.998104094272516	0.998057899759829	0.998135772790328	0.999026322884294	267	52419	215	201	150	116	88	37	0	0	0	0	0	0	52406	52420	52471	52505	52533	52584	65	65	65	65	65	65
C3_THYROID_GLAND	50_60	UKBB	VIRALPNEUMONAS	-10.8332365629969	-10.887215871824	-11.323553985925	NA	NA	NA	2596.33649285092	3117.27001239245	21869.3809971786	0	0	0	0.996670829401275	0.997213355352676	0.999586870405877	NA	NA	NA	141	47656	141	101	1	0	0	0	0	0	0	0	0	0	47597	47637	47737	47738	47738	47738	59	59	59	59	59	59
C3_THYROID_GLAND	50_60	UKBB	VIT_DEF	-13.3580641066032	-13.3578992859522	3.27269249158721	-13.3613623030974	-13.3735019918932	-13.3513058317627	4143.07513930204	3379.54385922137	1.03226145228399	4857.44191509411	5642.62315244107	11076.2373442618	0.997427472520168	0.996846309946692	0.0015222374719306	0.997805262227448	0.998108946763764	0.999038229510719	718	49607	606	515	361	241	155	49	1	1	1	0	0	0	49664	49755	49909	50029	50115	50221	54	54	54	55	55	55
C3_THYROID_GLAND	50_60	UKBB	VOCALCORDDYS	-12.9642527798624	-12.9843138124697	-12.9986850167847	-12.958175955447	-13.0139077307406	-12.8729315507304	9010.97569525504	8222.74186928218	8757.05575157772	10419.3460918684	11789.115312438	22151.3987173872	0.998852069529793	0.998740082154725	0.998815646882787	0.999007699161291	0.999119221954319	0.999536322157823	162	24749	137	113	78	59	36	14	0	0	0	0	0	0	24752	24776	24811	24830	24853	24875	22	22	22	22	22	22
C3_THYROID_GLAND	50_60	UKBB	VWXY20_ACCIDENTS	-14.5083742150388	1.68075109048844	-14.491819626263	1.57676818324696	-14.4609246691109	-14.4583037987681	3001.11784990302	0.741260459903657	2601.01359490532	1.02450546534332	3215.90487369652	4926.55493631656	0.996142783030265	0.0233643916265812	0.995554525613748	0.123791364212725	0.996412173214781	0.997658395985468	4118	51661	3292	2863	2206	1655	1150	516	3	3	1	1	0	0	52420	52849	53506	54057	54562	55196	64	64	66	66	67	67
C3_THYROID_GLAND	50_60	UKBB	VWXY20_COMPLICATIO_MEDICAL_SURGI_CARE	-14.9171651426349	-14.916829654821	-14.9256376763843	2.10947578766022	2.19915606977988	-14.9014524813503	4584.14051856248	3573.02149839008	4179.40900305464	1.02886902536054	1.02500293997847	8544.81396951823	0.997403623491765	0.996668961127337	0.997150575466616	0.0403365271958685	0.0319119359751799	0.998608555682515	2833	53036	2318	1890	1367	990	670	314	1	1	1	2	1	0	53487	53915	54438	54815	55135	55491	63	63	63	62	63	64
C3_THYROID_GLAND	50_60	UKBB	VWXY20_DRUGS_MEDICAM_BIOLO_SUBST_CAUSI_ADVER_EFFEC_THERAPE_USE	-14.0060938494922	-14.0238988356939	-14.0178089897037	-14.0841378763832	-14.0823239480817	-14.1465957639628	5737.89682723031	4605.43482814226	5420.38247632744	6932.87157036185	7608.0660292519	13264.5586813269	0.998052381337896	0.997570384667574	0.997936569799121	0.998379097561493	0.998523138153741	0.999149059649897	874	51018	754	556	391	259	159	68	0	0	0	0	0	0	51085	51283	51448	51580	51680	51771	53	53	53	53	53	53
C3_THYROID_GLAND	50_60	UKBB	VWXY20_EXTER_CAUSES_MORBIDI_MORTA	-15.605600677587	0.554101973470084	-15.5957783931317	1.84304946698727	-15.5899535378476	-15.5967330723927	4215.54199005233	1.02791445114636	3652.6343798977	0.746509333682704	4481.90901853035	7037.15380242279	0.997046301654083	0.589849207397049	0.996593255253534	0.0135532854442914	0.997224629483536	0.998231617116995	6507	48898	5173	4436	3433	2564	1795	843	2	2	1	2	0	0	50173	50910	51913	52782	53551	54503	57	57	58	57	59	59
C3_THYROID_GLAND	50_60	UKBB	VWXY20_OTHER_EXTER_CAUSES_ACCIDENTAL_INJURY	-14.5558517332052	1.82094595313587	-14.5426140645882	1.73671104269037	-14.5129868672458	-14.5125223679522	3277.56035482074	0.741032695146325	2894.6066609042	1.02433676007145	3616.37710469236	5519.63073709963	0.996456556116984	0.0139982413314343	0.995991414453794	0.0899902204037105	0.996797995138461	0.997902159628795	3504	51361	2834	2435	1847	1362	945	418	3	3	1	1	0	0	51964	52363	52951	53436	53853	54380	64	64	66	66	67	67
C3_THYROID_GLAND	50_60	UKBB	VWXY20_OTHER_MEDICAL_PROCED_CAUSE_ABNORMAL_REACTION_PATIENT_COMPLICATION_WO_MENTION_MISAD_TIME_PROCED	-13.0363767843298	-12.969378472823	-13.0141148997155	-13.0263176147923	-13.0221273931931	-12.9636159110951	5415.30681865577	4286.77449984871	5166.50415758294	6388.39818556582	7994.12977111604	13970.1991504958	0.998079238339232	0.99758605192305	0.997990178648199	0.998373067832533	0.998700277566383	0.999259604863769	289	55487	261	195	121	82	48	15	0	0	0	0	0	0	55445	55511	55585	55624	55658	55691	70	70	70	70	70	70
C3_THYROID_GLAND	50_60	UKBB	VWXY20_SEQUEL_EXTER_CAUSES_MORBIDI_MORTA	-11.9327219937385	-11.9438557744982	-11.9937753865964	-11.9265044637455	-11.9314801880724	-11.9625253203878	4080.05265740444	3192.37316604707	3048.97431092863	4450.66407122889	3599.04487833947	5677.27079403178	0.997666471030246	0.997014823959968	0.996861363018954	0.99786190055352	0.997354874219855	0.998318785989816	195	55490	141	134	113	86	64	32	0	0	0	0	0	0	55474	55481	55502	55529	55551	55583	70	70	70	70	70	70
C3_THYROID_GLAND	50_60	UKBB	VWXY20_SUICI_OTHER_INTENTI_SELF_H	-13.0113795026576	-12.9811665941989	-12.9998065237921	-13.039480194206	-13.0450777769367	-13.1037127284812	5651.46775346752	4176.0067891015	4540.74154220271	5338.948964437	4527.58066247184	7155.72898849094	0.998163031251105	0.997519770381281	0.99771571875361	0.998051303795206	0.997701100758324	0.998538898797217	288	55316	203	194	169	128	110	61	0	0	0	0	0	0	55332	55341	55366	55407	55425	55474	69	69	69	69	69	69
C3_THYROID_GLAND	50_60	UKBB	VWXY20_SURGI_OPERA_OTHER_SURGI_PROCED_CAUSE_ABNORMAL_REACTION_PATIENT_COMPLICATION_WO_MENTION_MISAD_TIME_PROCED	-14.1892385895379	-14.1882442376364	-14.206763561622	-14.2419566075568	2.52030255394555	-14.2131029901247	3999.04054158603	3087.1023823841	3586.08133883335	4337.7641296345	1.02555549111856	7053.26015693119	0.997168983277992	0.996332955708641	0.996839076813044	0.997380351596479	0.0139907835603148	0.998392175035423	1893	53849	1513	1279	945	709	491	238	1	1	1	1	1	0	54164	54398	54732	54968	55186	55439	64	64	64	64	64	65
C3_THYROID_GLAND	50_60	UKBB	VWXY20_SURGI_OTHER_MEDICAL_PROCED_CAUSE_ABNORMAL_REACTION_PATIENT_COMPLICATION_WO_MENTION_MISAD_TIME_PROCED	-14.2004661820165	-14.1903305513254	-14.2080303220879	-14.2503386922044	2.4840618915257	-14.2164707278666	3863.96858316057	2977.43318451881	3484.78484413632	4220.84009742765	1.02685177421827	6992.59220714109	0.997067702033856	0.996197327666114	0.996746904864243	0.997306198916408	0.0155587637759903	0.998377841242189	2089	52129	1690	1410	1024	758	522	249	1	1	1	1	1	0	52467	52747	53133	53399	53635	53908	60	60	60	60	60	61
C3_THYROID_GLAND	50_60	UKBB	VWXY20_TRANSPO_ACCIDENTS	-13.9243281725318	-13.9114524355543	-13.9196013144521	-13.876455313621	-13.8957621610294	-13.8837181561284	5406.58304191128	4053.80211453046	4289.16440909192	5085.08660339293	5168.51082409161	8038.91377592169	0.997945098761936	0.997261901045751	0.997410634233839	0.99782269279254	0.997854855855128	0.998622003026138	753	48600	567	523	435	346	239	115	0	0	0	0	0	0	48723	48767	48855	48944	49051	49175	63	63	63	63	63	63
C3_THYROID_GLAND	50_60	UKBB	VWXY20_UNSPE_FALL	-12.8687888209535	2.97400170499775	-12.8370593992744	3.86909203000363	-12.8334300885919	-12.7981085679825	3548.42935227862	1.02371216590559	3280.19269286398	1.02502542800667	4357.5908001789	6995.64112029686	0.997106385842991	0.00367118031051288	0.996877480588794	0.000160245139000335	0.997650173823733	0.998540318555188	574	55180	479	381	271	185	118	51	2	2	1	1	0	0	55205	55303	55413	55499	55566	55633	68	68	69	69	70	70
C3_THYROID_GLAND	50_60	UKBB	WEIGHTLOSS	-14.0305860635421	-14.0203341500499	-14.0235647699295	-14.0586936368196	-14.0419941121936	-14.055194241034	5142.94380648999	4015.4384717054	4829.63364099357	5808.84405200348	6230.80892873546	9537.7495820264	0.99782327504755	0.997214106129488	0.997683225907783	0.998068943916087	0.998201857744433	0.998824207080646	937	55179	779	631	460	311	209	93	0	0	0	0	0	0	55269	55417	55588	55737	55839	55955	68	68	68	68	68	68
C3_THYROID_GLAND	50_60	UKBB	Z21_ACQUI_ABSENCE_ORGANS_NOT_ELSEW_CLASSIFIED	-15.0082011008187	-15.0283697730945	-15.0593236166932	-15.0705613091357	-15.0957872447039	3.41346761717677	4762.00384497586	3776.70905567014	4664.09924786874	5843.67732107362	6326.47844568792	1.0369253406173	0.997485345978406	0.996825047311065	0.997423815340477	0.997942296570924	0.998096147129956	0.000995085232938363	2382	32525	2053	1692	1152	748	465	193	0	0	1	1	1	1	32823	33184	33724	34128	34411	34683	31	31	30	30	30	30
C3_THYROID_GLAND	50_60	UKBB	Z21_ARTIF_OPENI_STATUS	4.56523933972297	-13.1327008831842	-13.1740121108371	-13.3734523645882	-13.1994541476073	-13.365566432906	1.07518627096394	6243.83781609633	7030.8437822703	9619.1985043431	10307.2576790996	15234.1257927169	2.17622044019084e-05	0.998321805937455	0.998504968245372	0.998890711349388	0.998978230861713	0.999299980984783	349	29512	304	212	142	101	57	30	1	0	0	0	0	0	29538	29630	29700	29741	29785	29812	18	19	19	19	19	19
C3_THYROID_GLAND	50_60	UKBB	Z21_ATTN_ARTIF_OPENI	5.62093242971874	-12.1787420055097	-12.2544344695342	-12.2380398723413	-12.2333696827841	-11.8479607207562	1.09150536510531	5557.06376478086	7154.69739019243	8831.72185508358	9958.2078887141	24490.8856799258	2.60894192845652e-07	0.998251374673957	0.998633398626003	0.998894378683571	0.999019822195872	0.999614007239636	165	43503	144	114	91	53	32	11	1	0	0	0	0	0	43497	43527	43550	43588	43609	43630	26	27	27	27	27	27
C3_THYROID_GLAND	50_60	UKBB	Z21_CARRIER_INFECTIOUS_DISEA	-12.1197730332859	-12.1012824186624	-12.155970542404	-12.1021052436871	-12.1401370358187	6.07904835096163	3922.01282453374	3242.40821272347	3910.10353299029	4910.42778500997	5425.00274581358	1.03140456630348	0.997534387360319	0.997022150402141	0.997519491360793	0.998033557650258	0.998214485729105	3.77068194197271e-09	233	55250	202	155	103	67	34	17	0	0	1	1	1	1	55211	55258	55310	55346	55379	55396	70	70	69	69	69	69
C3_THYROID_GLAND	50_60	UKBB	Z21_DEPENDENCE_ENABL_MACHINES_DEVICES_NOT_ELSEW_CLASSIFIED	-12.9532027323054	-12.9916164929817	4.72249069609496	-13.0400407192792	-13.097372671339	-13.2078838660464	6029.56103674409	5155.33085555202	1.07440546623998	8657.13163614439	10938.531683157	20352.4046173083	0.998285919578488	0.997989304752965	1.10545786508378e-05	0.998798165066091	0.999044644267877	0.999482205367078	344	29514	306	238	150	84	49	13	1	1	1	0	0	0	29535	29603	29691	29757	29792	29828	16	16	16	17	17	17
C3_THYROID_GLAND	50_60	UKBB	Z21_FACTO_INFLUENCI_HEALTH_STATUS_CONTACT_W_HEALTH_SERVI	2.25161415581465	-0.239306304964897	0.167331955442184	0.595076420873398	-15.7184300650012	-15.7132499452649	0.514154856649081	1.04333532751399	1.04285039632381	1.0420893877709	3626.50350887965	5528.98907355309	1.19086858111163e-05	0.818583972517582	0.872521613328447	0.567971424914268	0.996541723075627	0.997732434901283	16567	38144	13730	12182	9600	5990	4134	1891	8	2	1	1	0	0	40939	42487	45069	48679	50535	52778	34	40	41	41	42	42
C3_THYROID_GLAND	50_60	UKBB	Z21_FAMILY_HISTORY_OTH_SPECIFIC_DISORD	-14.2509385741702	-14.1084388534782	-14.0903597324937	-14.2145673568023	-13.930081848272	-14.1260162834529	8581.95037645806	6619.90498119952	8651.50457794883	9772.64779685368	10222.7407065618	24303.1512547934	0.998675056584953	0.998299537976968	0.99870051787926	0.998839456811591	0.998912757926975	0.999536235875528	407	29567	339	290	218	150	100	38	0	0	0	0	0	0	29618	29667	29739	29807	29857	29919	17	17	17	17	17	17
C3_THYROID_GLAND	50_60	UKBB	Z21_FIT_ADJ_OTH_DEVICES	-12.8257104866903	-12.8489966905937	-12.8481039053423	-13.03915641379	-12.9131437826897	-13.040595154877	6402.17344015698	5215.51512320335	6196.52841436458	7385.89019618474	8447.87611350952	12462.4426950992	0.998401569462427	0.998034325379467	0.998345638765633	0.998591403892028	0.998780380547142	0.999165100462763	379	43956	322	272	184	121	80	38	0	0	0	0	0	0	43987	44037	44125	44188	44229	44271	26	26	26	26	26	26
C3_THYROID_GLAND	50_60	UKBB	Z21_FOLLOW__EXAM_TREAT_CONDI_OTH_MALIG_NEOPLASMS	-13.9964397933496	-13.9856385575492	-13.9852695430884	-14.0026529637002	-14.0373948456324	-13.9779809985228	4674.69447885263	3634.99709067785	4210.84466418204	5276.71012326461	5717.22422083836	9869.59676026085	0.997611068149476	0.996930149524641	0.997350030451739	0.997882679314136	0.998040970769143	0.998869983062893	984	46842	821	734	538	366	239	90	0	0	0	0	0	0	46954	47041	47237	47409	47536	47685	51	51	51	51	51	51
C3_THYROID_GLAND	50_60	UKBB	Z21_MEDICAL_OBSER_EVALU_SUSPECTED_DISEA_CONDI	-14.9928459857063	-15.0128368158016	-15.0323294033476	-14.9932640325593	-15.017471473472	-14.9740502262544	7866.46533851504	5396.96578708003	6389.3417021968	7732.28691671914	8096.94173559612	12427.1502443215	0.998479297552671	0.997780513026472	0.998122803093374	0.998452865689036	0.998520157097263	0.999038592085698	1098	46929	895	776	609	416	295	130	0	0	0	0	0	0	47081	47200	47367	47560	47681	47846	51	51	51	51	51	51
C3_THYROID_GLAND	50_60	UKBB	Z21_OTHER_MEDICAL_CARE	-15.3429029860555	1.41502558438278	-15.3471352878185	-15.3902758169684	-15.3826040095533	3.09677576926876	5601.73453444554	1.0280509952467	4792.47364832544	5292.26130604521	5408.43194732866	1.02378998486025	0.997814632230598	0.168692953733566	0.997444905852768	0.997679697686335	0.99773066836819	0.00248784877679252	2636	45517	2073	1595	1258	1065	814	305	1	1	0	1	1	1	46033	46511	46848	47041	47292	47801	46	46	47	46	46	46
C3_THYROID_GLAND	50_60	UKBB	Z21_OTHER_ORTHOPA_FOLLOW__CARE	-12.8498583842835	-13.0700861310061	-12.9678707473445	-12.9096879952908	-12.9288017844793	-12.8068209208337	8481.53997742276	6026.87688015351	6129.25219840329	7119.71317713642	7574.08378503079	11220.5016433824	0.998791174749117	0.99826968229722	0.998311889313486	0.998553251397122	0.998638028490746	0.99908931322397	282	43456	200	189	164	134	105	64	0	0	0	0	0	0	43513	43524	43549	43579	43608	43649	25	25	25	25	25	25
C3_THYROID_GLAND	50_60	UKBB	Z21_OTHER_SPECIAL_EXAM_INVES_PERSONS_WO_COMPLA_REPOR_DIAGNOSIS	-12.1385208779287	-12.0833414099858	-11.9829013307215	-12.0155113479849	-11.932768672765	-11.8243480492357	4531.14647739792	3815.17010237497	4656.61261501309	5294.32547162667	6066.84842466004	10594.3850188234	0.997862543869746	0.997472957908337	0.997946799056765	0.998189196562206	0.998430657058433	0.999109484620903	127	45950	110	94	61	42	27	13	0	0	0	0	0	0	45917	45933	45966	45985	46000	46014	50	50	50	50	50	50
C3_THYROID_GLAND	50_60	UKBB	Z21_PERSONAL_HISTORY_ALLERGY_DRUGS_MEDICAM_BIOLO_SUBST	1.67841167259059	-15.7434989990406	-15.7390684532272	-15.7459014190471	-15.7467047656095	-15.7507230839147	1.0599935812618	4735.17084131672	5574.89878073281	6741.4783135844	7082.38426427988	12136.968364035	0.113326490275149	0.997347197796604	0.997747413265775	0.99813640278426	0.99822601516724	0.998964547416976	4038	33170	3335	2893	2170	1469	977	426	1	0	0	0	0	0	33846	34288	35011	35712	36204	36755	26	27	27	27	27	27
C3_THYROID_GLAND	50_60	UKBB	Z21_PERSONAL_HISTORY_CERTA_OTH_DISEA	1.82942466423197	1.35779241298638	1.0158809065	1.43972400115381	1.71556172370744	2.86654129873206	0.765999005628886	0.761694545532341	1.03968020257364	1.04026882349793	1.03654221344012	1.03721649101226	0.0169271654998284	0.0746523560136604	0.328515181434496	0.166360824405805	0.097907990037084	0.00571524065717782	6896	37430	5870	4850	3462	2241	1401	557	5	3	2	2	2	1	38418	39438	40826	42047	42887	43731	33	35	36	36	36	37
C3_THYROID_GLAND	50_60	UKBB	Z21_PERSONAL_HISTORY_MALIG_NEOPLASM	3.10870963855938	1.51490759122038	-14.1999621354294	-14.2154552914815	-14.2099344063	-14.2327016969024	0.642509213563922	1.03620401279356	3170.5026214666	4063.6793632323	4190.50607584065	6982.3492533094	1.30895633802865e-06	0.143747206653965	0.996426467968634	0.997208867099234	0.997294392290804	0.998373606838269	2320	32517	2007	1627	1092	712	441	190	4	1	0	0	0	0	32783	33163	33698	34078	34349	34600	43	46	47	47	47	47
C3_THYROID_GLAND	50_60	UKBB	Z21_PERSONAL_HISTORY_MEDICAL_TREAT	-14.8001615493693	-14.7844135215785	-14.7918260794244	-14.8081160032634	-14.7939732347258	3.75752482206868	3798.61094895887	2969.9209649937	3737.09706038699	4860.07773878206	5595.9980735155	1.03386606320139	0.996891287189117	0.996028107579912	0.996841896625223	0.997568938299433	0.997890658836489	0.000278584401452744	3471	35002	3095	2463	1612	964	566	190	0	0	1	1	1	1	35347	35979	36830	37478	37876	38252	31	31	30	30	30	30
C3_THYROID_GLAND	50_60	UKBB	Z21_PERSONAL_HISTORY_OTH_DISEA_CONDI	-16.3721316229788	-16.3890480584283	-16.3796310458088	-16.4164988972661	-16.4624931853467	3.19093090536429	9427.1043917045	7069.69937153189	8489.76360144181	10574.5272760794	11021.7469122029	1.04721522430673	0.998614307857438	0.998150337657598	0.998460611245647	0.998761319025512	0.998808250237866	0.00231089165899615	4041	33566	3375	2863	2072	1381	923	423	0	0	1	1	1	1	34211	34723	35514	36205	36663	37163	21	21	20	20	20	20
C3_THYROID_GLAND	50_60	UKBB	Z21_PERSONAL_HISTORY_RISK__NOT_ELSEW_CLASSIFIED	-14.7092322172337	-14.6879528277053	-14.686112291786	-14.7086145821792	3.41320018319497	-14.6882060241527	7336.96463014256	5647.0108061326	6270.4911585353	8084.57274566122	1.0701262972706	14693.0670668316	0.998400392803134	0.997924693615907	0.998131276921264	0.998548374740277	0.00142504230150226	0.999202379543543	1375	30489	1118	969	736	493	317	136	1	1	1	1	1	0	30726	30875	31108	31351	31527	31708	19	19	19	19	19	20
C3_THYROID_GLAND	50_60	UKBB	Z21_PERSONS_ENCOUNTERI_HEALTH_SERVI_CIRCUMSTANC_RELATED_REPRODUCTION	-13.1175925038719	-13.069307985081	-13.0854870296495	-13.0715367674662	-13.0806933841257	-13.104511023077	7341.14632149017	4786.26273008093	4269.70892446321	3895.66960147321	3235.01744604984	3617.97161554441	0.998574293644916	0.997821309298863	0.997554706442022	0.997322781737394	0.99677378714952	0.997110020400671	441	54312	147	163	204	249	269	226	0	0	0	0	0	0	54537	54521	54480	54435	54415	54458	69	69	69	69	69	69
C3_THYROID_GLAND	50_60	UKBB	Z21_PERSONS_ENCOUNTERI_HEALTH_SERVI_EXAM_INVES	2.46386923906333	-16.1512651584685	-16.0932717566463	-16.1080859624347	1.67995523269434	-16.052468278745	0.578066254661459	3175.72053133042	4443.9763371258	7061.27751776518	1.02413897333749	11522.2732379002	2.02368907161484e-05	0.995942089543032	0.997110573048206	0.998179878653078	0.100930615761052	0.998888412712082	7069	51304	6274	5762	4551	1668	1157	499	5	1	1	1	1	0	52033	52545	53756	56639	57150	57808	61	65	65	65	65	66
C3_THYROID_GLAND	50_60	UKBB	Z21_PERSONS_ENCOUNTERI_HEALTH_SERVI_OTH_CIRCUMSTANC1	2.03503255462773	1.54387708741982	-14.1522130990446	2.01154199576502	-14.135934277295	2.84318600394604	1.02983494517678	1.02687450629686	2804.99236874149	1.02663575749361	3124.44921886085	1.02278139168874	0.048146122287872	0.132717367112167	0.995974397452204	0.0500714443805032	0.996390146088421	0.0054382841704015	2471	53300	1892	1649	1282	994	770	429	2	2	1	2	1	1	53811	54054	54421	54709	54933	55274	66	66	67	66	67	67
C3_THYROID_GLAND	50_60	UKBB	Z21_PERSONS_ENCOUNTERI_HEALTH_SERVI_SPECIFIC_PROCED_HEALTH_CARE	1.80103732744223	-15.5706191418054	0.849434079918345	1.13783994135788	-15.6121635067996	-15.5730722202814	0.749643074615922	3244.56589398009	1.029083004665	1.02954889424361	4539.02430396386	7692.94269201018	0.0162822562688023	0.996170979620927	0.409128559148536	0.269080299144759	0.997255648168578	0.998384817630934	6249	49720	5052	4175	3139	2315	1658	736	3	1	1	1	0	0	50863	51740	52776	53600	54257	55179	51	53	53	53	54	54
C3_THYROID_GLAND	50_60	UKBB	Z21_PERSONS_W_POTEN_HEALTH_HAZARDS_RELATED_COMMUNICAB_DISEA	-12.1067389985762	-12.0869795190426	-12.1203398217353	5.24110112288145	-12.0711720498855	5.56833957757243	2992.97418475998	2493.56311907388	3135.43194502714	0.7417140300943	4169.41409142559	1.02442364135417	0.996772523520271	0.996132451388413	0.996915701536341	1.59231643273855e-12	0.997689989973863	5.46175988962244e-08	377	55523	326	253	151	96	55	27	2	2	3	3	1	1	55501	55574	55676	55731	55772	55800	71	71	70	70	72	72
C3_THYROID_GLAND	50_60	UKBB	Z21_PERSONS_W_POTEN_HEALTH_HAZARDS_RELATED_FAMILY_PERSONAL_HISTORY_CERTA_CONDI_INFLUENCI_HEALTH_STATUS	1.8751922778568	-0.0694162893599502	0.247297820135207	0.611676580441867	-14.5073058959084	1.66571339835306	0.574769891795628	1.03682380837572	1.03648010200226	1.03643826386768	2035.4267203101	1.03220947920264	0.0011043044057458	0.946620789839956	0.811420502876124	0.55507551187873	0.994313203577556	0.1065847433558	15283	43350	12616	10927	8238	5724	3799	1640	6	2	2	2	1	1	45970	47659	50348	52862	54787	56946	41	45	45	45	46	46
C3_THYROID_GLAND	50_60	UKBB	Z21_PRESENCE_CARDIAC_VASCULAR_IMPLANTNTS_GRAFTS	-13.9622497920657	-13.9896590984401	-13.8459751281783	-13.9368763941742	4.86255496414436	-13.9767861463985	7074.28781685349	6057.16406326906	7372.71068641967	10201.6843540058	1.07731186983724	20828.8722639512	0.99842524695078	0.998157203112661	0.998501571028619	0.998909982444474	6.37363456232771e-06	0.999464596023365	966	30696	884	661	425	255	125	43	1	1	1	1	1	0	30761	30984	31220	31390	31520	31602	16	16	16	16	16	17
C3_THYROID_GLAND	50_60	UKBB	Z21_PRESENCE_OTH_DEVICES	-14.3737722158383	-14.3931299191853	-14.2910403423076	-14.4122509032773	-14.4367187954497	-14.4419234347387	14936.0367940595	9495.07302788447	10714.0341335788	13229.9967468432	13649.8199288023	24953.650239775	0.999232151787023	0.998790525179491	0.998935732617281	0.999130815341244	0.999156118326243	0.999538224388701	226	29305	168	155	133	104	73	28	0	0	0	0	0	0	29346	29359	29381	29410	29441	29486	17	17	17	17	17	17
C3_THYROID_GLAND	50_60	UKBB	Z21_PRESENCE_OTH_FUNCTIONAL_IMPLANTNTS	2.72798368208817	-15.1443782100126	-15.1937536821407	-15.2196219743532	-15.1249496553467	-15.197482383156	1.06119402815986	6251.0234601773	8119.52782708052	11354.0128620026	12850.4762727823	24341.9127098887	0.0101500882854671	0.998066963943892	0.998506950814522	0.998930466443403	0.999060893871136	0.999501853617119	1683	32757	1549	1189	717	407	204	79	1	0	0	0	0	0	32872	33232	33704	34014	34217	34342	18	19	19	19	19	19
C3_THYROID_GLAND	50_60	UKBB	Z21_PREVIOUS_SUICIDE_ATTEMPT	-12.1003576869496	-12.1604355879457	-12.1243257479413	-12.1686929293437	4.34629368307675	-12.1776080016491	3839.4655970997	2914.80107682966	3336.07668234169	3692.50619917245	1.02621006758876	6338.71592280247	0.997485412396056	0.996671266612548	0.997100249199879	0.997370567816142	2.2826045168081e-05	0.998467147044683	261	55560	196	175	142	114	77	32	1	1	1	1	1	0	55554	55575	55608	55636	55673	55718	70	70	70	70	70	71
C3_THYROID_GLAND	50_60	UKBB	Z21_PROBL_RELATED_LIFESTYLE	2.17472824938864	1.65972704472042	-14.1445937812492	2.09050742356406	-14.1334541505057	2.880554437601	1.0305338633282	1.02737703834497	2947.58659274583	1.0271072760722	3240.6260376285	1.02256364432535	0.0348331385858577	0.106202578435793	0.996171203346178	0.0418171732486333	0.99652016956703	0.00484756103063343	2157	52792	1623	1455	1148	908	710	399	2	2	1	2	1	1	53259	53427	53734	53974	54172	54483	65	65	66	65	66	66
C3_THYROID_GLAND	50_60	UKBB	Z21_TOBAC_USE	-14.1107138573473	-14.1336292282344	-14.1542961970163	2.96381811024967	-14.1464200987254	3.25139063901647	6330.47975994755	4722.82494498839	4988.90147914217	1.02803715149364	4577.99738618216	1.02207507123579	0.998221507400311	0.99761223677602	0.997736279359138	0.00393923251092435	0.997534469491276	0.0014668346785582	771	54144	524	461	404	364	332	240	0	1	1	2	1	1	54322	54385	54442	54482	54514	54606	69	68	68	67	68	68
C3_THYROID_GLAND	50_60	UKBB	Z21_TRANSPLANTED_ORGAN_TISSUE_STATUS	-12.8150758138586	-12.8619023860848	-12.7826372350429	-12.8649980533947	-12.5577817559649	-12.4109301775083	9361.61917646338	6725.75898363728	9466.55337341429	10858.1127575752	11998.4476070899	20926.8824276116	0.998907779973605	0.99847417858617	0.99892262100106	0.99905464410353	0.999164920439722	0.999526805341044	162	29192	142	106	69	46	28	8	0	0	0	0	0	0	29196	29232	29269	29292	29310	29330	16	16	16	16	16	16
C3_THYROID_GLAND	60_70	UKBB	AB1_BACTINF_NOS	-12.915735398393	-12.9445546702975	-12.9515435513347	-13.0103757022557	-12.9572244328697	-12.8476521182606	4826.54782836129	4192.41506479364	5520.47535789209	6259.15199461412	6633.72699224346	11834.6224183141	0.997864881084124	0.997536445283254	0.998128091063103	0.998341505297086	0.998441545338806	0.99913381763339	332	66911	273	185	108	80	57	18	0	0	0	0	0	0	66894	66982	67059	67087	67110	67149	76	76	76	76	76	76
C3_THYROID_GLAND	60_70	UKBB	AB1_BACT_INTEST_OTH	3.43385259432971	-12.8403268165129	-12.83921884861	-12.8528832970319	3.60907597113382	-12.8703755131782	1.01709213775517	2723.29838063579	3093.30560191645	3605.13554366566	1.01242393108626	5786.33954890557	0.000735086264710934	0.996237995573493	0.996688272548475	0.997155420289762	0.000364151377627507	0.998225291592478	562	65724	433	323	250	175	132	58	1	0	1	1	1	0	65777	65887	65960	66035	66078	66152	75	76	75	75	75	76
C3_THYROID_GLAND	60_70	UKBB	AB1_CANDIDIASIS	2.50169131241886	-14.2102145268401	-14.2228448192547	-14.2219751187435	-14.2327448057839	-14.2486361093487	1.01801951520832	3442.68989756149	4088.82349000784	4839.054817906	5159.75178130331	7682.32575126412	0.0139942880090651	0.996706622170851	0.997224589069516	0.997655021804396	0.997799104798336	0.998520140825303	1412	65201	1114	834	610	437	288	148	1	0	0	0	0	0	65428	65708	65932	66105	66254	66394	70	71	71	71	71	71
C3_THYROID_GLAND	60_70	UKBB	AB1_DERMATOPHYTOSIS	-14.446655969072	1.29251347265524	1.38590690402316	1.49241557354526	-14.4834100513011	-14.4748066915719	3637.40581761403	1.0152325758626	1.0149066920333	1.01453351046345	2869.13420317562	4138.58633434565	0.996831056520365	0.202975261745793	0.17207991796363	0.141281313000737	0.995972290116067	0.997209384968561	2794	64650	1817	1767	1577	1457	1157	658	3	3	2	1	0	0	65554	65604	65794	65914	66214	66713	70	70	71	72	73	73
C3_THYROID_GLAND	60_70	UKBB	AB1_GASTROENTERITIS_NOS	2.20603481947537	1.03049741847489	-14.8426465099321	-14.8135019101725	-14.7888829294336	-14.8152884399934	0.730293169680735	1.01392467809276	3311.56492243992	4082.95643353315	4859.74409339273	12361.0405498456	0.00252147486144751	0.309465060230049	0.996423842165858	0.997105176426099	0.997571929113604	0.999043698058242	3552	68406	2798	2270	1655	1120	673	176	3	1	0	0	0	0	69082	69610	70225	70760	71207	71704	75	77	78	78	78	78
C3_THYROID_GLAND	60_70	UKBB	AB1_HEPATITIS_OTHER_VIRAL	-11.9083023065013	-11.937260873939	-11.9489061988471	-11.8324615767413	-11.823512476748	-11.7275700778097	5076.43595529518	4135.22601066222	4379.74111714124	5303.63102686247	5660.88342135429	9215.62011550878	0.998128324295756	0.997696729780491	0.997823196464697	0.998219911881378	0.998333512545924	0.998984632129153	112	71484	85	70	58	39	32	11	0	0	0	0	0	0	71432	71447	71459	71478	71485	71506	79	79	79	79	79	79
C3_THYROID_GLAND	60_70	UKBB	AB1_HERPES_SIMPLEX	-13.0759362830236	-13.0740048184073	-13.0870072635865	-13.1167809910841	-13.0905030259601	-13.1263068513943	5525.83743853351	4180.35458994738	4212.58011226896	4755.72898381331	4376.9743624119	6442.13277496933	0.998111946278253	0.99750463044161	0.997521256814547	0.997799356564071	0.997613718102506	0.998374254195628	330	63542	205	179	173	146	125	71	0	0	0	0	0	0	63595	63621	63627	63654	63675	63729	72	72	72	72	72	72
C3_THYROID_GLAND	60_70	UKBB	AB1_INFECT_PARASIT	1.52833539760076	-0.125026052694089	0.0916447840018698	0.349015403410676	1.06056601441316	1.27446219493071	0.613620875842058	1.01774631109731	1.0175151879511	1.0173191542231	0.729119409046928	1.01600825443339	0.0127497634836547	0.902229055646575	0.928233782571515	0.731543047841284	0.145784239777078	0.209703288878685	12707	53692	9263	7880	6300	4992	3662	1801	7	4	4	3	2	1	57069	58452	60032	61340	62670	64531	60	63	63	64	65	66
C3_THYROID_GLAND	60_70	UKBB	AB1_INTESTINAL_INFECTIONS	1.99694688732763	0.801761500366882	-14.6603434008007	-14.6420228522715	1.67435599291766	-14.6519938612864	0.730122279692045	1.01387381109573	2632.02483736897	3142.12891790634	1.01243541183944	6660.04947452999	0.0062364067951106	0.429066414350349	0.99555581656918	0.996281947050158	0.0981701015365299	0.998244669157287	4570	68928	3505	2875	2182	1547	1039	365	3	1	1	1	1	0	69914	70544	71237	71872	72380	73054	76	78	78	78	78	79
C3_THYROID_GLAND	60_70	UKBB	AB1_MYCOSES	1.47053819881421	0.875901055286472	1.02561462176376	1.17769395502293	-14.1341668549926	-14.125330885052	1.01825641509991	1.01461254728919	1.01433173010825	1.01417305030331	2104.48256466715	3109.1935257073	0.148690379348045	0.387980105405198	0.3119573370222	0.245546059092874	0.994641272434222	0.996375154982493	4422	65793	3055	2740	2325	2032	1563	851	4	3	2	1	0	0	67085	67400	67815	68108	68577	69289	71	72	73	74	75	75
C3_THYROID_GLAND	60_70	UKBB	AB1_OTHER_BACTERIAL	2.14923993988857	-13.604796910362	-13.6165771123495	-13.6165476716189	-13.6152364263424	-13.6105582809343	1.01754270811529	2199.4113805706	2787.8068964889	3672.33826686611	4222.40975160873	8142.36628767976	0.0346704586224479	0.995064593972432	0.996102881636314	0.997041555686159	0.997427211296399	0.998666278465581	2345	69660	2023	1272	796	475	268	86	1	0	0	0	0	0	69904	70655	71131	71452	71659	71841	77	78	78	78	78	78
C3_THYROID_GLAND	60_70	UKBB	AB1_OTHER_BACT_INOTHER	2.03466437019503	-14.6014861192727	-14.6116277991417	-14.6145933055703	-14.6086829895368	-14.6132714920408	1.01698431153339	3288.9765978855	3884.55742343469	4685.78737664542	4695.83136284222	7517.479929766	0.0454264409874826	0.996457785051754	0.996998792020125	0.997511466373024	0.997517793355703	0.998448988694079	2256	68085	1807	1361	1009	672	461	229	1	0	0	0	0	0	68456	68902	69254	69591	69802	70034	77	78	78	78	78	78
C3_THYROID_GLAND	60_70	UKBB	AB1_OTHER_SEPSIS	2.35340729674862	-14.1672327938312	-14.1729855425356	-14.1655291509437	-14.1716004446256	-14.156666893531	1.01830062557514	3269.3903867018	4159.19418125205	5760.70274735354	6829.40434143834	13654.88378778	0.0208266421448144	0.996542541696628	0.99728111168493	0.998038009230729	0.998344322210769	0.999172795309073	1951	69347	1720	1034	647	353	181	53	1	0	0	0	0	0	69501	70187	70574	70868	71040	71168	76	77	77	77	77	77
C3_THYROID_GLAND	60_70	UKBB	AB1_OTHER_SUPERF_MYCOSIS	-13.1383756049124	-13.1367424553088	-13.1343908547359	2.91907890739491	-13.1237214318495	-13.1147606675134	4034.29778457792	2890.74964932869	3032.1316425056	1.01599715355143	3220.16016439087	4802.97203028775	0.997401558070605	0.996374100431063	0.996543786305894	0.00406443292153798	0.996748240711904	0.997821338124379	655	64191	406	400	373	349	285	148	1	1	1	1	0	0	64370	64376	64403	64427	64491	64628	69	69	69	69	70	70
C3_THYROID_GLAND	60_70	UKBB	AB1_OTHER_VIRAL	2.78442894844779	-14.211646674091	2.28163998340375	-14.2169383545712	-14.2385841430817	-14.2312275176616	1.02297271102427	3572.25252600693	1.01669424407695	4103.06966623769	4112.91006274029	6213.13285968066	0.00649078712449446	0.996825749727687	0.0248211326190719	0.997235374039517	0.997237789402332	0.998172441014008	1289	69057	813	776	713	609	485	252	2	1	1	0	0	0	69457	69494	69557	69661	69785	70018	74	75	75	76	76	76
C3_THYROID_GLAND	60_70	UKBB	AB1_PEDICULOSIS_ACARIASIS_OTHERINFEST	-11.9511133898403	-12.0244347845779	-12.0123469559904	-12.0210651826682	-12.0336058379974	-11.9921937968448	4969.42695752889	3693.15839650849	3736.71963944775	3752.89696295069	3697.48219572487	5145.29893678748	0.998081147032073	0.997402198095424	0.997435063212623	0.997444266121122	0.997403256905394	0.998140365072018	142	71442	82	76	75	78	67	36	0	0	0	0	0	0	71424	71430	71431	71428	71439	71470	78	78	78	78	78	78
C3_THYROID_GLAND	60_70	UKBB	AB1_SCABIES	-11.9483727238501	-12.0158354854337	-12.0092249680659	-12.0086979302753	-12.0145084563365	-11.9387969343706	5328.3013654131	4028.73877794867	4022.56058033968	4088.193741913	4020.3446943739	6114.46321519282	0.998210796747508	0.997620288647754	0.997617944897579	0.997656289916785	0.997615583423029	0.998442091257976	123	71439	70	63	65	67	59	28	0	0	0	0	0	0	71414	71421	71419	71417	71425	71456	78	78	78	78	78	78
C3_THYROID_GLAND	60_70	UKBB	AB1_SEPSIS	2.32290021388605	-13.7423842777329	-13.7523301294324	-13.7275208283388	-13.7284846935739	-13.7280914796756	1.01817109655053	2604.24051889463	3327.61431666938	4545.89857662716	5423.9800539414	10902.2419019723	0.0225221941678699	0.995789641825794	0.996702520302693	0.997590584106569	0.997980498789495	0.998995304869878	2008	69420	1769	1068	663	366	186	56	1	0	0	0	0	0	69582	70283	70688	70985	71165	71295	76	77	77	77	77	77
C3_THYROID_GLAND	60_70	UKBB	AB1_SEPSIS_BACT	-14.1849939268701	-14.1903692600152	-14.195502314511	3.36646756354383	-14.2015042473925	-14.1936870721332	4420.47000769358	3763.58500087919	4919.09996419758	1.01387970794061	7997.06159676094	15344.0657175915	0.997439645963974	0.996991631724693	0.997697473828257	0.000898944691795237	0.998583085188679	0.999261934719971	1437	67312	1277	765	458	259	140	44	0	0	0	1	0	0	67395	67907	68214	68413	68532	68628	77	77	77	76	77	77
C3_THYROID_GLAND	60_70	UKBB	AB1_SEPSIS_BACT_IMPL	-13.2058335763287	-13.210230192053	-13.2158182411774	3.41415137528307	-13.2275478767184	-13.2251113986454	2762.11660133331	2359.53229597572	3093.7097445054	1.01385573819923	4998.32936725683	9629.90659440175	0.996185283931954	0.995532935205387	0.996591578999654	0.000758551491258751	0.9978884857052	0.998904235593621	1378	67241	1228	729	436	245	134	41	0	0	0	1	0	0	67314	67813	68106	68297	68408	68501	77	77	77	76	77	77
C3_THYROID_GLAND	60_70	UKBB	AB1_SEPSIS_CONDITION	1.67286933848291	0.556238613017322	1.65659254789553	1.42149041756924	-13.442923478177	-13.4391690795599	0.731494713858752	1.01440099870678	0.726926060357282	1.01416518827978	1900.79297892235	3292.05558868254	0.022200537112926	0.583457133753823	0.0226729491708945	0.161023977004611	0.994357191023976	0.996742802347472	6936	66612	5818	4176	2807	1776	1079	406	4	3	2	1	0	0	67652	69294	70663	71694	72391	73064	74	75	76	77	78	78
C3_THYROID_GLAND	60_70	UKBB	AB1_SEPSIS_EXPLICIT	2.28007502217495	-13.6932869512894	-13.7017966698872	-13.6793399201834	-13.6833865299132	-13.6759881887821	1.01763857786838	2490.15897284897	3186.71912348288	4359.52927318187	5204.97164551379	10396.8844801586	0.0250549259411136	0.995612486069477	0.996569381263347	0.997496400292328	0.997902438088127	0.998950468603969	2019	68481	1778	1073	667	368	187	56	1	0	0	0	0	0	68645	69350	69756	70055	70236	70367	76	77	77	77	77	77
C3_THYROID_GLAND	60_70	UKBB	AB1_SEPSIS_FUNGAL	-11.9895586610585	-11.9795160044386	-11.9770279721209	-11.9319001592671	-12.1055667299538	-12.0849282178553	3064.14630306185	2911.56739553898	3946.60567225668	5140.57275131494	6079.37742168905	9903.47014564085	0.996878001769582	0.996717148326264	0.997578610120119	0.998148013688339	0.998411212573161	0.999026363980643	319	65797	288	155	88	45	28	8	0	0	0	0	0	0	65754	65887	65954	65997	66014	66034	74	74	74	74	74	74
C3_THYROID_GLAND	60_70	UKBB	AB1_SEPSIS_FUNGAL_IMPL	-11.9888007319662	-11.9803300809872	-11.9770212129105	-11.9318928521525	-12.105565248449	-12.0849295872267	3074.99921846872	2915.81796283229	3946.51583149083	5140.45292000095	6079.25210774137	9903.24781394973	0.99688921716951	0.996721711152176	0.997578556364903	0.998147971650149	0.998411180017365	0.999026342011827	316	65795	285	154	88	45	28	8	0	0	0	0	0	0	65752	65883	65949	65992	66009	66029	74	74	74	74	74	74
C3_THYROID_GLAND	60_70	UKBB	AB1_SEPSIS_IMPLICIT	-14.1094223305751	-14.1249228430418	2.47443997172802	2.89618678992378	-14.1286278607884	-14.1284556381427	3895.74833762885	3198.88888440974	1.01394195268824	1.01427881814169	5589.21754656541	10218.8484466647	0.997110268771878	0.996476895058324	0.0146703650184161	0.00429806476480665	0.997983080469517	0.998896854857075	1637	67680	1401	975	626	411	252	84	1	1	1	1	0	0	67839	68265	68614	68829	68988	69156	76	76	76	76	77	77
C3_THYROID_GLAND	60_70	UKBB	AB1_SEPSIS_VIRAL	-12.9781426375316	-12.9652767655817	-12.9751382540884	-12.9478603706172	-12.9630775370615	-12.9870025068795	3862.9416331632	3170.31139419948	4169.45190063945	5184.5131958298	5749.46286807844	10146.378476538	0.997319389951568	0.996736987621751	0.997517024773442	0.998007356379304	0.99820104401028	0.998978736503284	516	65921	434	314	180	113	70	31	0	0	0	0	0	0	65928	66048	66182	66249	66292	66331	75	75	75	75	75	75
C3_THYROID_GLAND	60_70	UKBB	AB1_SEPSIS_VIRAL_IMPL	-12.9781426375316	-12.9652767655817	-12.9751382540884	-12.9478603706172	-12.9630775370615	-12.9870025068795	3862.9416331632	3170.31139419948	4169.45190063945	5184.5131958298	5749.46286807844	10146.378476538	0.997319389951568	0.996736987621751	0.997517024773442	0.998007356379304	0.99820104401028	0.998978736503284	516	65921	434	314	180	113	70	31	0	0	0	0	0	0	65928	66048	66182	66249	66292	66331	75	75	75	75	75	75
C3_THYROID_GLAND	60_70	UKBB	AB1_STREPTSTAPHYCOCC_INOTHER	-13.9277824137825	-13.9373442289488	-13.9402756035487	-13.9401427757131	-13.930447982021	-13.9301888171346	4420.8950933525	3544.8569116525	4235.14342703645	5368.11923450261	5473.63953557334	8863.14717993549	0.997486313532297	0.996862958532421	0.997373711000748	0.997928024377027	0.997969380829872	0.998745967117025	1135	66753	920	699	470	320	215	102	0	0	0	0	0	0	66894	67115	67344	67494	67599	67712	74	74	74	74	74	74
C3_THYROID_GLAND	60_70	UKBB	AB1_VIRAL_HEPATITIS	-11.9420957132905	-11.9764414755096	-11.9675498344423	-11.8558102567494	-11.8382337851812	-11.7807744178109	4801.29020174951	3774.48586412395	4090.9019335957	4915.33118728573	5237.97127028914	7185.535596606	0.998015449271279	0.997468316995706	0.997665866897107	0.998075499203009	0.998196718646261	0.998691858987429	131	71491	95	82	67	48	35	16	0	0	0	0	0	0	71448	71461	71476	71495	71508	71527	79	79	79	79	79	79
C3_THYROID_GLAND	60_70	UKBB	AB1_VIRAL_INOTHER	-11.9621139066619	-11.9885040910932	-12.0615151321696	-12.0602655011763	-12.090217380022	-12.063078151171	2631.39316905815	2513.13308412997	4774.33440964023	6498.66805213697	7025.4525081576	11666.3412416132	0.996372889752893	0.996193832271303	0.997984287307668	0.998519282098744	0.99862690794485	0.999174981950371	425	66549	380	259	66	34	18	9	0	0	0	0	0	0	66521	66642	66835	66867	66883	66892	73	73	73	73	73	73
C3_THYROID_GLAND	60_70	UKBB	AB1_VIRAL_NOS	2.8310564089877	-14.212261848353	2.30814103874168	-14.2083641744613	-14.2282269467549	-14.2076628630909	1.0231053814525	3657.20321904459	1.01664403645508	4171.33369753688	4195.72403403359	6491.02217900749	0.00565537565371636	0.99689934764845	0.0231861617649851	0.997282257112574	0.997294278470665	0.998253577714075	1223	69034	765	741	685	589	474	235	2	1	1	0	0	0	69416	69440	69496	69592	69707	69946	74	75	75	76	76	76
C3_THYROID_GLAND	60_70	UKBB	AB1_VIRAL_OTHER_INTEST_INFECTIONS	-14.0377620904389	-14.0424876812719	-14.0511475145772	-14.0582080175547	-14.0529271422166	-14.0315547359238	5370.09235846866	4105.19152660573	4432.88377068134	4840.98249303209	4671.67007373562	7101.54266971966	0.997914281517634	0.997270709005063	0.997470907095771	0.99768294733966	0.99759987402495	0.99842350400131	727	65622	501	454	384	317	271	138	0	0	0	0	0	0	65774	65821	65891	65958	66004	66137	74	74	74	74	74	74
C3_THYROID_GLAND	60_70	UKBB	AB1_VIRAL_SKIN_MUCOUS_MEMBRANE	-14.719818746164	1.14712112860393	-14.7012259277859	-14.7006112319109	-14.6975131694231	2.16239955272114	3775.99309634082	1.01520680505864	2914.07995703303	3212.24060492017	3097.96113953329	1.01471017896437	0.996889643050335	0.25850219196041	0.99597477364737	0.996348545692516	0.996214647530883	0.0330849074847272	3282	64330	2254	2083	1801	1566	1266	654	1	1	0	0	0	1	65284	65455	65737	65972	66272	66884	73	73	74	74	74	73
C3_THYROID_GLAND	60_70	UKBB	AB1_VIRAL_WARTS	-15.0364179533465	-15.0208969599533	-15.0275518101977	-15.0238855057131	-15.029927338891	-15.0321146748978	7307.53951431176	5290.40662094214	5527.68174761464	5956.2607413988	5538.22043863184	7785.86175410226	0.998358227520325	0.997734592720407	0.997830874251822	0.997987443112803	0.997834659637295	0.998459530217366	1355	63723	863	820	738	669	576	328	0	0	0	0	0	0	64144	64187	64269	64338	64431	64679	71	71	71	71	71	71
C3_THYROID_GLAND	60_70	UKBB	AB1_ZOSTER	-14.2225462015347	1.56731342797757	-14.2247014944642	-14.2273359224163	1.87502966894168	2.75878786354519	3574.09708870638	1.01599337394326	2831.47505836598	3109.91446054823	1.01397720674579	1.01519633247183	0.99682495472324	0.122917810322212	0.995991622129969	0.996349824980415	0.0644313561964455	0.00657787550424649	2235	64061	1596	1473	1256	1059	823	389	1	1	1	1	1	1	64627	64750	64967	65164	65400	65834	72	72	72	72	72	72
C3_THYROID_GLAND	60_70	UKBB	ACUTE_RESPIRATORY_INFECTIONS	-14.4220744922774	1.69289542344154	1.14430997615034	1.33186646304035	0.565757130695542	-14.4560654776606	2228.15169709715	0.539461052499577	0.735219085266932	0.73530479508243	1.01850910861962	2801.80702013053	0.994835598384859	0.00170033200453886	0.119608159487134	0.0700925557101417	0.578569279298059	0.995883292390824	8915	49457	6109	5547	4817	4063	3229	1675	8	9	5	3	1	0	52206	52768	53498	54252	55086	56640	49	48	52	54	56	57
C3_THYROID_GLAND	60_70	UKBB	ALCOHOLACUTE10	-12.844458555981	-12.8650136289919	-12.8679958436937	-12.8611885892651	-12.8940930114915	-12.8798920426431	4739.59086811137	3536.48522880368	4015.88991698319	4713.40871016043	4857.96298821986	8279.80965705372	0.997837707322351	0.997097464729794	0.997443366761792	0.997822864150752	0.997882242889709	0.998758828609996	377	71525	270	245	194	140	100	48	0	0	0	0	0	0	71555	71580	71631	71685	71725	71777	77	77	77	77	77	77
C3_THYROID_GLAND	60_70	UKBB	ALCOHOLMENTAL	-13.9966463818906	2.65368561693488	-14.0116921328957	-14.0165860654519	-14.0198298319409	-14.0473004599501	3797.30757510656	0.729657150651239	3295.17340375127	3837.95966789654	4088.34888902976	7204.97263441171	0.997059052356808	0.000275945562094261	0.996607256200633	0.997086057769286	0.997263887171182	0.998444391446582	1720	70683	1271	1103	888	655	461	192	2	2	0	0	0	0	71054	71222	71437	71670	71864	72133	76	76	78	78	78	78
C3_THYROID_GLAND	60_70	UKBB	ALCOHOL_RELATED	-14.3608651249982	1.88632513860209	-14.369125865585	-14.378597153841	-14.3818881605148	-14.4081032196649	4360.54288562514	1.01623372123689	3772.00598311312	4419.69872757832	4644.55302552424	8180.60687413556	0.997372278601477	0.0634261630189428	0.996960536117198	0.997404248310823	0.99752934930066	0.998594725630646	1867	70549	1384	1192	966	710	504	208	1	1	0	0	0	0	70955	71147	71373	71629	71835	72131	76	76	77	77	77	77
C3_THYROID_GLAND	60_70	UKBB	ALCOLIVER	-11.8249112184981	-11.8548168890141	-11.8307152074631	-11.8941643477271	-11.8539227945553	-11.8669673147224	3195.17303408516	2637.83282816418	3032.46168543164	4037.75709354543	4437.29163969965	8421.31199376934	0.997047141905594	0.99641419902521	0.996887175489539	0.997649646535955	0.997868508202512	0.998875654188167	299	71568	243	169	123	77	48	17	0	0	0	0	0	0	71545	71619	71665	71711	71740	71771	79	79	79	79	79	79
C3_THYROID_GLAND	60_70	UKBB	ALLERG_ASTHMA	-13.0047167719526	-12.9974885739679	-13.0044986329767	-12.9673280463791	-12.9783232659298	-12.9429831597145	6407.04700330291	4858.16591389326	6419.04210435168	8319.07217314616	8050.10959285129	10878.1244814152	0.998380493291252	0.997865350159978	0.998383546732726	0.998756300409714	0.998713657354133	0.999050663189697	332	31428	242	208	153	89	62	28	0	0	0	0	0	0	31494	31528	31583	31647	31674	31708	24	24	24	24	24	24
C3_THYROID_GLAND	60_70	UKBB	ALLERG_ASTHMA_EXMORE	-13.0011598406977	-12.9922951761295	-13.000986418312	-12.9547608586083	-12.968406687411	-12.9241771191412	6335.51165053682	4802.74999670274	6346.32410127247	8222.84253695877	7957.65367995438	10752.9253560154	0.998362655141219	0.99784158261536	0.998365466541379	0.998742965178335	0.998699706306643	0.999041005255759	332	30572	242	208	153	89	62	28	0	0	0	0	0	0	30639	30673	30728	30792	30819	30853	23	23	23	23	23	23
C3_THYROID_GLAND	60_70	UKBB	ALLERG_RHINITIS	-13.0319785640786	-13.0250579177053	-13.0237895007412	-12.9796846720058	-12.9342370265727	-12.8568402979715	3243.63074891978	2627.19871515809	3351.54685270258	4208.14485526935	5099.5645823971	8585.15620431756	0.996794337172207	0.996044284742322	0.996899504953917	0.997538993086246	0.997976294485991	0.998805115446249	737	70999	573	488	315	204	102	40	0	0	0	0	0	0	71085	71170	71343	71454	71556	71618	78	78	78	78	78	78
C3_THYROID_GLAND	60_70	UKBB	AMN2	-12.0943327754647	-12.064495403136	-12.034079860116	-12.0494359718787	-12.0585201946374	-11.9994631741109	4032.90944368454	3259.74953109354	3876.46986748162	4985.8864274853	5549.21580299837	9629.69333603808	0.997607219535866	0.997046996234433	0.997523057980683	0.998071747178817	0.998266187537293	0.999005764400512	138	68974	116	105	74	45	28	11	0	0	0	0	0	0	68920	68931	68962	68991	69008	69025	76	76	76	76	76	76
C3_THYROID_GLAND	60_70	UKBB	APPENDACUT_NOCOMPLIC	-12.6971213037953	-12.6806689972955	3.55191176342877	-12.6862327003251	-12.7182655890813	-12.6730631687793	3790.26285573706	2937.38451394724	1.01480811426219	3848.18594168174	3947.69180870522	5962.28012449878	0.997327146297644	0.996555548468609	0.000465114802031432	0.997369635712767	0.997429462407129	0.998304065958764	418	70086	285	258	196	158	113	52	1	1	1	0	0	0	70140	70167	70229	70267	70312	70373	78	78	78	79	79	79
C3_THYROID_GLAND	60_70	UKBB	APPENDICITIS_BROAD	-13.1900986816122	-13.1830722144954	3.13980693008618	-13.1869362718576	-13.2079411563103	-13.1627242249129	4050.66788035223	3133.38952976138	1.01441426318678	3876.86917360332	3854.11367410572	5447.00518969766	0.997401871047976	0.996643079753711	0.00196685519366938	0.99728604910416	0.997265676990271	0.998071908535055	598	70118	411	377	295	242	183	98	1	1	1	0	0	0	70226	70260	70342	70395	70454	70539	78	78	78	79	79	79
C3_THYROID_GLAND	60_70	UKBB	ARTHROSIS_COMORB	2.78747473786637	1.50130363069078	-14.8269261926656	2.11098118785856	2.10385566286001	-14.7833142052725	0.84813031208473	1.09121659520089	3994.50280108748	1.09076896483206	1.07214798952681	8302.7791755323	0.00101400663776339	0.168881336790571	0.997038392782028	0.0529516922451741	0.049729774350078	0.99857934654408	6940	23722	5156	4546	3526	2554	1740	715	5	3	2	2	1	0	25486	26096	27116	28088	28902	29927	15	17	18	18	19	20
C3_THYROID_GLAND	60_70	UKBB	ASTHMA_ACUTE_RESPIRATORY_INFECTIONS	-15.0521415723154	-15.0613326001769	-15.0659922338756	-15.0694090406825	-15.0631306522383	-15.0495159817251	6421.28769168963	4821.01553780377	5110.9770553869	5810.52426941297	5748.81875927012	9556.32639373991	0.998129680377898	0.997507333236201	0.997648022079276	0.99793071420446	0.997909374754066	0.99874347411429	1422	62105	992	892	784	634	484	232	0	0	0	0	0	0	62465	62565	62673	62823	62973	63225	70	70	70	70	70	70
C3_THYROID_GLAND	60_70	UKBB	ASTHMA_COMORB	1.97427344306992	1.36487371059914	0.533787948784956	1.26379458133024	0.847972942685309	-14.0990569482794	0.502178339110966	0.486371632297065	0.754836329643334	0.635064114913629	0.748663957250724	1974.533858186	8.44459629856232e-05	0.00501239261249822	0.479468789996587	0.0465879880446082	0.257361985605909	0.99430279495022	26309	35422	19679	17288	13518	9917	6969	3346	17	13	7	5	2	0	42007	44398	48168	51769	54717	58340	28	32	38	40	43	45
C3_THYROID_GLAND	60_70	UKBB	ASTHMA_CVDMETABOCOMORB	1.11270154894932	1.62900479031438	0.13948106109801	1.21859498165044	1.33808236913079	-14.0781060870393	0.750450346041967	0.472102072050515	1.02725268951619	0.745344823309755	0.741741292241362	2632.97758626465	0.138151010365592	0.000559476322609926	0.89199467058613	0.102061368413611	0.0712353062046852	0.99573386039074	14029	31107	11071	9405	6984	4873	3155	1329	12	10	5	4	2	0	34022	35688	38109	40220	41938	43764	31	33	38	39	41	43
C3_THYROID_GLAND	60_70	UKBB	ASTHMA_EOSINOPHIL_SUGG	-14.0514267046562	-14.073681551934	-14.0399694938799	-14.0672885893332	-14.0853144735818	-14.1078753904463	5712.66773473071	4515.96105141724	5145.53258252271	6039.5020999594	6319.31150281499	9456.70169444528	0.998037448414564	0.997513451750455	0.997822915157316	0.99814155835313	0.998221571188281	0.998809685221326	631	61864	466	398	298	230	162	69	0	0	0	0	0	0	61960	62028	62128	62196	62264	62357	69	69	69	69	69	69
C3_THYROID_GLAND	60_70	UKBB	ASTHMA_EXCL	0.638587382489272	1.64099318605117	1.86731764272737	1.89333159115188	1.14997990646223	-14.5406568921501	1.03147356717267	0.508619923632684	0.508638823535902	0.555437975810331	0.74351684182131	2751.31245243782	0.535849144083865	0.00125373648470288	0.000241409142596361	0.000652688410143449	0.121941311517686	0.995783208257661	14401	39448	10354	9001	7220	5733	4402	2225	14	15	10	6	2	0	43443	44796	46577	48064	49395	51572	38	37	42	46	50	52
C3_THYROID_GLAND	60_70	UKBB	ASTHMA_HOSPITAL_INFECTIONS	-15.0535510696952	-15.0593211267239	-15.0667238055357	-15.0717517199877	-15.0699523049069	-15.0498715502621	5768.059644722	4382.8826351413	4811.36255480389	5553.10625145302	5561.84340737647	9122.39382777355	0.997917673691178	0.997258522031864	0.997501438205533	0.997834454683022	0.997838114689156	0.998683672846012	1776	62602	1298	1112	905	715	527	254	0	0	0	0	0	0	63010	63196	63403	63593	63781	64054	70	70	70	70	70	70
C3_THYROID_GLAND	60_70	UKBB	ASTHMA_HOSPITAL_MAIN	-15.0825702408217	-15.0778941679185	-15.0878546414226	-15.0951484374997	-15.0756977492597	-15.0434389958877	4452.78213488487	3480.51440784362	4044.46820777683	4871.74189090563	5037.00052926001	7809.40135566226	0.997297391483347	0.996543504802083	0.99702350525866	0.997527749441823	0.997611942176932	0.998463016594193	2700	62978	2039	1798	1366	984	682	309	0	0	0	0	0	0	63569	63810	64242	64624	64926	65299	70	70	70	70	70	70
C3_THYROID_GLAND	60_70	UKBB	ASTHMA_HOSPITAL_PNEUMONIA	-14.0283052907075	-14.0212115071028	-14.0271430615686	-14.0329925160872	-14.0671887263143	-14.0884552042847	4985.55856692008	4060.6066768327	5203.46372431885	6783.5440314514	7688.77729038322	11769.3771675364	0.997754924892449	0.997244922533891	0.997849119755878	0.998349432091456	0.998540211790123	0.999044897784437	826	62579	702	503	303	192	108	49	0	0	0	0	0	0	62633	62832	63032	63143	63227	63286	70	70	70	70	70	70
C3_THYROID_GLAND	60_70	UKBB	ASTHMA_IMMUNECOMORB	-17.2604706996498	0.908427406594653	-17.2673477410597	-17.2618370462874	-17.2626531217255	-17.2893174079585	11389.9009240772	1.05246452626809	10184.6938564676	11929.2816244422	11966.8784321807	17746.5917678961	0.998790871149444	0.388058839044802	0.998647250102715	0.998845450304762	0.998849023184664	0.999222674560566	5185	23305	3914	3377	2583	1869	1360	740	0	1	0	0	0	0	24560	25097	25891	26605	27114	27734	16	15	16	16	16	16
C3_THYROID_GLAND	60_70	UKBB	ASTHMA_INFECTIONS	-15.0535510696952	-15.0593211267239	-15.0667238055357	-15.0717517199877	-15.0699523049069	-15.0498715502621	5768.059644722	4382.8826351413	4811.36255480389	5553.10625145302	5561.84340737647	9122.39382777355	0.997917673691178	0.997258522031864	0.997501438205533	0.997834454683022	0.997838114689156	0.998683672846012	1776	62602	1298	1112	905	715	527	254	0	0	0	0	0	0	63010	63196	63403	63593	63781	64054	70	70	70	70	70	70
C3_THYROID_GLAND	60_70	UKBB	ASTHMA_MEDICATIO_COMORB	0.892062234474069	0.418990111559744	-16.1117042835249	-16.1128725779093	-16.1013792101281	-16.0668803718859	1.04849462025535	1.04397725056592	4948.26385638201	6375.7051245417	7230.12318804113	13365.0301851298	0.394878865856562	0.688169618838213	0.997402067117991	0.997983564433458	0.998223124153462	0.999040816779037	11514	35532	10067	8156	5331	3171	1759	582	2	1	0	0	0	0	36953	38864	41689	43849	45261	46438	24	25	26	26	26	26
C3_THYROID_GLAND	60_70	UKBB	ASTHMA_MODE	-16.0959963787158	-16.0925236949565	-16.1095320729518	-16.1130877860398	-16.084865517482	-16.0624469682174	9860.17789995978	7445.8797400063	8732.58860983398	10699.9155821417	10687.8831416089	16321.3488170283	0.998697514240848	0.998275560893697	0.998528095138034	0.99879845976228	0.998799213946826	0.999214772227494	2700	34061	2039	1798	1366	984	682	309	0	0	0	0	0	0	34697	34938	35370	35752	36054	36427	25	25	25	25	25	25
C3_THYROID_GLAND	60_70	UKBB	ASTHMA_NAS	-16.2004894928075	-16.1913860615913	-16.2054952623037	-16.2071304841778	-16.1898485118294	-16.1871515315614	6489.76025409909	4818.68919192995	5501.51464294671	6508.06761739413	6395.69064967483	9983.41546010247	0.998008230425684	0.997319015165302	0.997649720738657	0.998013019135259	0.997980262479652	0.998706307206887	6289	34073	4518	4115	3316	2499	1779	877	0	0	0	0	0	0	35816	36219	37018	37835	38555	39457	28	28	28	28	28	28
C3_THYROID_GLAND	60_70	UKBB	ASTHMA_NAS_EXMORE	-17.2044202189802	-17.1951331982308	-17.2121423283824	-17.2141451866247	-17.1955433591462	-17.1913009403404	10611.8485676369	7877.26529046832	8994.86204680243	10640.8538557788	10453.7262407083	16318.5261573922	0.998706433175209	0.998258314288241	0.998473206796332	0.998709230023541	0.998687544320775	0.999159441794502	6289	33217	4518	4115	3316	2499	1779	877	0	0	0	0	0	0	34961	35364	36163	36980	37700	38602	27	27	27	27	27	27
C3_THYROID_GLAND	60_70	UKBB	ASTHMA_NOS	-14.0486057889852	-14.0781624349292	-14.0507394285117	-14.046895375552	-14.0826975299062	-14.0665245452762	7744.14937624884	6234.93366236556	7267.94992936329	8639.80964350414	9207.91828685302	16250.6567724938	0.998552564140083	0.998198418858183	0.998457493353214	0.998702772807254	0.998779706530507	0.999309353368642	541	31550	421	352	255	184	122	45	0	0	0	0	0	0	31646	31715	31812	31883	31945	32022	24	24	24	24	24	24
C3_THYROID_GLAND	60_70	UKBB	ASTHMA_NOS_EXMORE	-14.0541923020575	-14.0911916055735	-14.0570883194636	-14.052375012028	-14.0972172098878	-14.0768690288611	7662.78605339156	6172.16520344561	7190.69529711115	8547.1464273028	9114.25354569228	16083.6324089867	0.998536613617112	0.998178413232972	0.998440216678269	0.998688197504411	0.998765894823879	0.999301668009875	541	30694	421	352	255	184	122	45	0	0	0	0	0	0	30791	30860	30957	31028	31090	31167	23	23	23	23	23	23
C3_THYROID_GLAND	60_70	UKBB	ASTHMA_OBESITY	-14.0573435034446	-14.0515900051285	-14.0610854186603	-14.0678932526689	-14.0780892884087	-14.077570694859	3764.77209149652	2953.23125092057	3367.65076011417	3986.23144829611	4131.50753171796	6886.23545926326	0.997020772835126	0.99620364832129	0.996668570714452	0.99718417465839	0.997281217989931	0.998368881146475	1503	62287	1082	957	751	543	384	172	0	0	0	0	0	0	62637	62762	62968	63176	63335	63547	71	71	71	71	71	71
C3_THYROID_GLAND	60_70	UKBB	ASTHMA_OPPORTUNIST_INFECTIONS	-13.0262186255598	-13.0412170904805	-13.0330877807421	-13.0082257310843	-12.9854527378209	-13.0609555090785	4499.70232906566	3607.53814415431	4567.61123412049	5631.68186055499	7379.73496551104	10696.4093017831	0.997690201828935	0.997115660960017	0.997723342711098	0.998157024224377	0.998596035364907	0.999025735471934	317	61835	269	219	143	87	48	17	0	0	0	0	0	0	61814	61864	61940	61996	62035	62066	69	69	69	69	69	69
C3_THYROID_GLAND	60_70	UKBB	ASTHMA_PNEUMONIA	-14.02853348104	-14.0211326623327	-14.0270006900087	-14.0341114098296	-14.0698474603234	-14.0884265076907	4982.90601143122	4060.84428113599	5211.47762482618	6815.23986965739	7717.46113393805	11769.2082981549	0.997753693233779	0.997245099227273	0.997852449040878	0.998356977433088	0.998545362568364	0.999044886025712	825	62579	703	503	301	190	107	49	0	0	0	0	0	0	62631	62831	63033	63144	63227	63285	70	70	70	70	70	70
C3_THYROID_GLAND	60_70	UKBB	ASTHMA_PNEUMONIA_AND_SEPSIS	-14.0283052907075	-14.0212115071028	-14.0271430615686	-14.0329925160872	-14.0671887263143	-14.0884552042847	4985.55856692008	4060.6066768327	5203.46372431885	6783.5440314514	7688.77729038322	11769.3771675364	0.997754924892449	0.997244922533891	0.997849119755878	0.998349432091456	0.998540211790123	0.999044897784437	826	62579	702	503	303	192	108	49	0	0	0	0	0	0	62633	62832	63032	63143	63227	63286	70	70	70	70	70	70
C3_THYROID_GLAND	60_70	UKBB	ASTHMA_PSYCH_COMORB	2.19781577421061	1.672530484715	-15.5458691263156	1.53356355819626	-15.5334399752334	-15.5597356629444	0.789493563585956	0.782737803263974	4442.30772858475	1.05600766918334	5255.50612056433	8426.17841458127	0.00537212023491682	0.0326167211188553	0.997207806302312	0.146438311029517	0.997641735428928	0.998526631506099	6548	24122	4718	4025	3194	2372	1707	817	4	2	1	1	0	0	25931	26624	27455	28277	28942	29832	17	19	20	20	21	21
C3_THYROID_GLAND	60_70	UKBB	AUD	-13.9524996545741	3.05471674608791	-13.9662568556997	-13.9620851008006	-13.9568250741192	-14.005463323758	4435.8858929847	0.730908419297	3978.95431408775	4914.22722453933	5372.58211682378	9525.96018778964	0.997490362472947	2.92352887986148e-05	0.9971994054327	0.997733088715264	0.997927268029191	0.998826917317864	1236	71120	945	791	617	419	276	108	2	2	0	0	0	0	71332	71486	71660	71858	72001	72169	77	77	79	79	79	79
C3_THYROID_GLAND	60_70	UKBB	AUD_SWEDISH	-14.3610688005712	1.88789987694514	-14.3694464327411	-14.3789731739199	-14.3826490081608	-14.4082154275938	4361.5556137346	1.01620245214092	3776.11359994907	4422.74344043651	4651.6855619689	8181.09920771732	0.99737285148171	0.063197566341402	0.996963774663568	0.997405967440988	0.997533007089659	0.998594799255742	1865	70550	1383	1190	964	709	503	208	1	1	0	0	0	0	70955	71148	71374	71629	71835	72130	76	76	77	77	77	77
C3_THYROID_GLAND	60_70	UKBB	AUTOIMMUNE	0.641920668262448	-15.1083139997978	0.409177842520419	0.73154615788279	-15.1341963822203	-15.1428615964604	1.01954815886304	2018.41513200387	1.01551835314039	1.01552835372689	2907.38046750869	4611.12436106171	0.528947884496183	0.994027701377293	0.68700331960236	0.471303278646291	0.995846678054274	0.997379764063773	8726	62245	6660	5803	4436	3171	2171	1015	3	2	2	1	0	0	64243	65100	66467	67732	68732	69888	65	66	66	67	68	68
C3_THYROID_GLAND	60_70	UKBB	BACT_INTEST_INFECTION_NOS	-12.588440248996	-12.6185044879419	-12.5905203881281	-12.5883697178972	4.09401905434388	-12.6221606255843	4449.36707764448	3482.65617250872	3764.88664689155	4176.6278021181	1.01295671024063	6480.30417175718	0.997742575844182	0.997109077846373	0.99733172229402	0.997595176991486	5.30758389864116e-05	0.998445903085371	261	70895	182	160	136	105	89	41	0	0	1	1	1	0	70895	70917	70941	70972	70988	71036	79	79	78	78	78	79
C3_THYROID_GLAND	60_70	UKBB	BLEEDING	1.99614425983127	0.801774378877766	1.09746973358234	-14.5476711541289	-14.5522476121811	-14.5500258582841	0.729926330358895	1.01376762079773	1.01379771081244	2967.67860967649	3167.50728757789	5562.6292807035	0.00624333262499716	0.429010656708979	0.279015647928061	0.9960887558092	0.996334350075549	0.997912996324603	4959	68541	3796	3086	2341	1662	1128	477	4	2	1	0	0	0	69625	70335	71080	71759	72293	72944	75	77	78	79	79	79
C3_THYROID_GLAND	60_70	UKBB	BRADY_UNSPE	-13.8949159021396	-13.8940470573765	-13.9090172091087	-13.9105851131755	-13.8817653120095	-13.9248177056007	4425.13599357339	3652.83490185376	4474.90818798496	5916.41281022119	6184.07899257943	11031.0553458164	0.997494648600633	0.996965146468133	0.997520000019773	0.998124026969802	0.998208943169951	0.998992807690624	978	71120	808	645	431	255	170	69	0	0	0	0	0	0	71213	71376	71590	71766	71851	71952	77	77	77	77	77	77
C3_THYROID_GLAND	60_70	UKBB	BRONCHITIS	-14.4190136803472	1.61641453849826	1.46881481274744	1.24981736938439	0.53085256144381	-14.4536039807936	2084.90680853386	0.532675131853077	0.605576200762357	0.730484123814646	1.01539273647428	2808.4963236562	0.994481951596127	0.00240916985749542	0.0152880294756206	0.0870914660477809	0.601109848842635	0.995893796811756	8895	59357	6161	5587	4842	4058	3207	1579	8	10	6	3	1	0	62022	62596	63341	64125	64976	66604	61	59	63	66	68	69
C3_THYROID_GLAND	60_70	UKBB	C3_BILIARY_GALLBLADDER	-11.9581351863903	-11.9088379715285	-11.9116710318462	-11.8172768710694	-11.9003484410991	-11.6620414396131	3694.72411546425	3895.06974222762	6519.51628368966	8801.40355948523	14517.2219001642	19267.5138076766	0.997417616448383	0.997560540945385	0.998542202717456	0.998928714054583	0.99934594213058	0.999517064716453	208	71652	193	97	30	17	9	2	0	0	0	0	0	0	71588	71684	71751	71764	71772	71779	79	79	79	79	79	79
C3_THYROID_GLAND	60_70	UKBB	C3_BLADDER	3.48941499545084	-13.0567907792473	-13.0575141017614	-13.0491846940404	-13.0435641561248	-12.9495927040429	1.01719431545258	3237.38172317995	4039.4020579715	5157.50864243594	5651.24318295769	9787.83934165588	0.000602623034975988	0.996782034241157	0.997420813622749	0.997981247805541	0.998158414196538	0.998944376106687	513	71207	455	364	219	142	85	28	1	0	0	0	0	0	71185	71276	71421	71498	71555	71612	79	80	80	80	80	80
C3_THYROID_GLAND	60_70	UKBB	C3_BLADDER_EXALLC	22.9397358699728	-0.612961393936986	-0.779293125902775	-0.680319330703601	-0.859706824524108	-0.871055180926333	4535.58083726687	114228.424884554	153462.413046223	158139.197387971	258290.616026178	312177.923495007	0.995964533826699	0.99999571846996	0.999995948285048	0.999996567477897	0.999997344282914	0.999997773700739	513	47639	455	364	219	142	85	28	1	0	0	0	0	0	47696	47787	47932	48009	48066	48123	0	1	1	1	1	1
C3_THYROID_GLAND	60_70	UKBB	C3_BRAIN	-10.9437161649589	-10.9644918101239	-11.0382485902376	-10.9059061301697	-10.8550030075491	-10.6659258666331	2615.06838062148	3649.40823287426	5606.79110417032	7507.14877720466	8985.92506431618	14108.9328242145	0.996660968124699	0.997602793381147	0.99842918306113	0.998840884692664	0.999036155193957	0.99939682349678	187	71665	174	62	20	7	4	3	0	0	0	0	0	0	71599	71711	71753	71766	71769	71770	79	79	79	79	79	79
C3_THYROID_GLAND	60_70	UKBB	C3_BREAST	2.39223139132657	1.20641388177789	-14.1843436128783	1.91488828157338	-14.1820607365656	-14.1806340278172	0.746319228812081	1.0227876936567	2558.69228942132	1.02184618461289	3253.25470566325	5288.32198569938	0.00134887629027378	0.238185208531843	0.995576876964084	0.0609373677028634	0.996521756675782	0.997860475321961	2423	35417	1857	1646	1245	861	579	279	4	2	1	1	0	0	35933	36144	36545	36929	37211	37511	46	48	49	49	50	50
C3_THYROID_GLAND	60_70	UKBB	C3_BREAST_EXALLC	21.480674008225	20.3832860276677	0.0478707871150455	21.0874523347135	0.0544287440515466	0.0622954551383182	3622.83548846102	3622.83555375703	30862.6899010333	3622.83555179631	38990.3206845845	65345.4050266232	0.995269175821416	0.995510857952651	0.99999876240982	0.995355776602154	0.999998886188834	0.999999239356129	2423	27417	1857	1646	1245	861	579	279	4	2	1	1	0	0	27979	28190	28591	28975	29257	29557	0	2	3	3	4	4
C3_THYROID_GLAND	60_70	UKBB	C3_BRONCHUS_LUNG	3.79827507727787	-12.6570070416062	-12.6539640733119	-12.6491803238136	-12.7018721013001	-12.6719769742942	0.728701829345635	2658.04255823107	3761.28817004412	5539.81618290369	6216.70329160295	14647.5465424973	1.86427320475647e-07	0.996200665670696	0.99731571124971	0.998178174765324	0.998369775728999	0.999309729210139	835	71263	779	389	165	81	49	15	2	0	0	0	0	0	71240	71630	71854	71938	71970	72004	77	79	79	79	79	79
C3_THYROID_GLAND	60_70	UKBB	C3_BRONCHUS_LUNG_EXALLC	23.1804501254604	-2.75093796502381	-2.72561499992291	-2.5224620470108	-3.02468015912291	-0.316480568224397	3480.41551859059	198.778845750645	319.010344852907	321.531181248535	385.206110778807	0	0.994685925737676	0.988958277424353	0.993182980729164	0.993740535926196	0.993734988273422	0	835	48044	779	389	165	81	49	15	2	0	0	0	0	0	48096	48486	48710	48794	48826	48860	2	4	4	4	4	4
C3_THYROID_GLAND	60_70	UKBB	C3_COLON	-13.0994607029401	-13.1094755608664	2.91097504517957	-13.1570701577123	-13.1742618639419	-13.1425508060185	2888.32120702471	2470.35027838737	1.01307884551951	3686.74560820589	4175.56373629966	8219.12812680575	0.996381350663673	0.995765863995872	0.00406086856895901	0.997152556217172	0.997482609926363	0.998724167120008	943	70987	831	647	386	260	150	43	1	1	1	0	0	0	71020	71204	71465	71591	71701	71808	78	78	78	79	79	79
C3_THYROID_GLAND	60_70	UKBB	C3_COLORECTAL	-14.0979538393096	-14.1093571788218	2.5951257313456	-14.138858347889	-14.1288824457261	-14.0926505873633	4080.91485948586	3464.11314872825	1.01325707400411	5317.36701145144	5923.19511669075	10714.4486570744	0.997243628519406	0.996750219566636	0.0104319669894987	0.997878430534247	0.998096769352991	0.998950547485715	1313	70638	1140	912	561	360	204	69	1	1	1	0	0	0	70735	70963	71314	71515	71671	71806	75	75	75	76	76	76
C3_THYROID_GLAND	60_70	UKBB	C3_CORPUS_UTERI	-13.1744312220624	3.0263392486593	-13.1735122661125	-13.174177109014	-13.1730737059328	-13.1724160558756	4254.10487083935	1.02142595831086	3802.29692512051	4662.99511062075	4596.72190707211	6510.8878210739	0.997529055162874	0.00304797940894787	0.997235639081445	0.997745771058455	0.997713462342441	0.998385771569327	399	37655	299	262	198	131	102	47	1	1	0	0	0	0	37701	37738	37802	37869	37898	37953	53	53	54	54	54	54
C3_THYROID_GLAND	60_70	UKBB	C3_CORPUS_UTERI_EXALLC	-8.32117200831182e-09	26.8623737420387	-8.32117100911109e-09	-8.32117100911109e-09	-8.32117100911109e-09	-8.32117100911109e-09	661762.779194404	27998.1706895021	626972.472051254	753295.9178752	816092.023442717	978284.694752451	0.99999999999999	0.999234483201608	0.999999999999989	0.999999999999991	0.999999999999992	0.999999999999993	399	26601	299	262	198	131	102	47	1	1	0	0	0	0	26700	26737	26801	26868	26897	26952	0	0	1	1	1	1
C3_THYROID_GLAND	60_70	UKBB	C3_DIGESTIVE_ORGANS	-13.6830961082498	-13.6645951336772	2.33396796365993	-13.681099135971	-13.6721907086801	-13.6397801134955	2647.5628925209	2335.94559546233	1.01336290647295	3746.21562617294	4306.4096344135	7571.29475392118	0.995876402952193	0.995332636458718	0.0212681190893008	0.997086149170119	0.997466843036608	0.998562601981254	2200	70109	1959	1331	750	458	253	87	1	1	1	0	0	0	70275	70903	71484	71776	71981	72147	74	74	74	75	75	75
C3_THYROID_GLAND	60_70	UKBB	C3_EYE_BRAIN_NEURO	-9.63170716986754	-9.65779129604775	-9.67994129607892	-9.58086513223904	5.44385951683229	-9.55337890267115	1126.98176255909	1223.13827854834	1617.44258087611	1901.04314898153	1.01660361946895	2842.76700902073	0.993180992677245	0.993700039781091	0.995224912651579	0.995978843504114	8.5581026541307e-08	0.997318640902247	254	71619	224	99	51	28	17	11	0	0	0	0	1	0	71569	71694	71742	71765	71776	71782	80	80	80	80	79	80
C3_THYROID_GLAND	60_70	UKBB	C3_EYE_BRAIN_NEURO_EXALLC	-0.940190408809582	0.727394684944935	-0.237408436325348	-0.76759502281902	24.957113998879	14.3416809580817	116593.121186837	105438.286303125	209142.472289395	157412.002465519	2698.37205501541	641686.837069293	0.999993565971957	0.999994495576426	0.999999094279972	0.999996109240668	0.992620509093001	0.99998216730475	254	47174	224	99	51	28	17	11	0	0	0	0	1	0	47203	47328	47376	47399	47410	47416	1	1	1	1	0	1
C3_THYROID_GLAND	60_70	UKBB	C3_FEMALE_GENITAL	-14.1710325453394	2.45104844903419	-14.1704025336116	-14.1705924432676	-14.1696132207432	-14.1696714167237	5041.79084066243	1.02038830680916	4878.18519062902	5940.23246650485	6022.1612365868	9501.48620716171	0.997757377577066	0.0163024002821544	0.997682267265524	0.998096625634107	0.998122649868467	0.998810106375164	741	37317	588	481	329	217	158	65	1	1	0	0	0	0	37417	37524	37676	37788	37847	37940	52	52	53	53	53	53
C3_THYROID_GLAND	60_70	UKBB	C3_FEMALE_GENITAL_EXALLC	-7.73243805310663e-09	25.6498957400693	-7.73244005150809e-09	-7.73244005150809e-09	-7.73244005150809e-09	-7.73244005150809e-09	377736.350911761	21470.7635800218	377736.350911761	450260.792853358	525631.892363258	711439.008925412	0.999999999999984	0.999046813083618	0.999999999999984	0.999999999999986	0.999999999999988	0.999999999999991	741	26848	588	481	329	217	158	65	1	1	0	0	0	0	27000	27107	27259	27371	27430	27523	0	0	1	1	1	1
C3_THYROID_GLAND	60_70	UKBB	C3_HEAD_AND_NECK	-12.8979434800652	-12.9007126466187	-12.9238892661379	-12.8937426144413	-12.9064113919143	-12.9203138302112	4681.58793333897	3859.84727102993	4606.27052267639	5639.47659362886	5776.34513808518	9094.87664317988	0.997801802060153	0.997333246743408	0.997761365049858	0.998175768791777	0.998217243331133	0.998866513987729	335	71471	264	215	148	104	75	32	0	0	0	0	0	0	71464	71513	71580	71624	71653	71696	78	78	78	78	78	78
C3_THYROID_GLAND	60_70	UKBB	C3_HEAD_AND_NECK_EXALLC	-13.0377006499099	-13.0570923534009	-13.0416596088331	-13.0823384826715	-13.0513133181643	-13.0532258524725	23927.8056577877	18585.0144591498	19522.8486451683	28155.2257874466	24714.12181907	46126.8358009323	0.999565251419584	0.999439438071807	0.99946699693962	0.999629262588845	0.999578644105302	0.999774210238866	335	47169	264	215	148	104	75	32	0	0	0	0	0	0	47238	47287	47354	47398	47427	47470	2	2	2	2	2	2
C3_THYROID_GLAND	60_70	UKBB	C3_KIDNEY_NOTRENALPELVIS	3.8515868333026	3.54980172310296	-11.6101413224646	-11.6214520793676	-11.5343152041536	-11.6243908354519	1.01644365680209	1.01398533090818	2444.0734211652	3301.56849857992	3380.78736341081	6153.31597409251	0.000151086212725672	0.000463791943677915	0.996209803850303	0.997191468829437	0.997277842946662	0.998492696214744	380	71459	325	236	151	99	54	18	1	1	0	0	0	0	71435	71524	71609	71661	71706	71742	78	78	79	79	79	79
C3_THYROID_GLAND	60_70	UKBB	C3_KIDNEY_NOTRENALPELVIS_EXALLC	6.6356470345169	6.46173116647376	-17.6692943229949	-17.6906285652096	-16.9053927156174	-17.8186049642407	1.24416025940882	1.22529871339953	205148.337066747	259284.764691853	390019.612548904	533074.553255033	9.6372428371981e-08	1.33775764822887e-07	0.999931278716051	0.999945561477903	0.999965415708842	0.999973329828433	380	47287	325	236	151	99	54	18	1	1	0	0	0	0	47338	47427	47512	47564	47609	47645	3	3	4	4	4	4
C3_THYROID_GLAND	60_70	UKBB	C3_LIVER_INTRAHEPATIC_BILE_DUCTS	-10.9381889285617	-10.873303348954	-10.8842493028436	-10.8291487383367	-10.9000304813965	-10.66161430726	2617.80542778814	2692.3389252359	4383.59573429412	5548.66660792934	8804.8046685246	11686.7472399772	0.996666143869386	0.996777665247866	0.998018894515413	0.998442796132789	0.999012247955591	0.999272104025667	160	71690	145	73	25	16	9	2	0	0	0	0	0	0	71626	71698	71746	71755	71762	71769	79	79	79	79	79	79
C3_THYROID_GLAND	60_70	UKBB	C3_LUNG_NONSMALL	4.01982074352443	-12.5780039368596	-12.5671730590484	-12.5575049242971	-12.635654992887	-12.6222838383972	0.728608589844952	2802.62002925137	3974.23893993208	5714.94171533989	6496.73484972724	14938.2922444434	3.44600896400075e-08	0.996419150169228	0.99747696683625	0.998246800800818	0.998448176212891	0.999325818237217	643	71389	595	313	136	66	40	12	2	0	0	0	0	0	71358	71640	71817	71887	71913	71941	77	79	79	79	79	79
C3_THYROID_GLAND	60_70	UKBB	C3_LUNG_NONSMALL_EXALLC	23.5933527569001	-13.726407002915	-13.5874031170425	-13.9659210556845	-14.2176031868088	-0.322419543907885	3806.05461663858	52742.7766599589	72729.5955283184	97351.9749935005	91555.771192257	0	0.99505402490562	0.999792349042033	0.999850938548102	0.999885537065373	0.999876097313353	0	643	47836	595	313	136	66	40	12	2	0	0	0	0	0	47880	48162	48339	48409	48435	48463	2	4	4	4	4	4
C3_THYROID_GLAND	60_70	UKBB	C3_LYMPHNODES_SECONDARY_NAS	2.28759627042117	-13.2358228478623	2.43567753016359	2.8977808824321	-13.2945942564063	-13.2349960732287	1.01712460691275	2046.31337612733	1.01433458174617	1.014453520701	3544.00252046693	5818.53330912912	0.0245073029628898	0.994839214175952	0.0163388781856126	0.00428347452096014	0.997006907709712	0.998185111373954	1838	70678	1581	1019	586	391	241	105	3	2	2	1	0	0	70860	71422	71855	72050	72200	72336	72	73	73	74	75	75
C3_THYROID_GLAND	60_70	UKBB	C3_LYMPHNODES_SECONDARY_NAS_EXALLC	4.10906174636154	-13.0135930259349	4.26892122482513	4.76882136497226	-12.9614476966435	-12.9310500022966	1.1167490269295	4605.17354298857	1.10162167258641	1.09636067045714	7343.37999318713	12736.5074053015	0.000233705062779029	0.9977452899354	0.00010657016225971	1.36334473196367e-05	0.998591692974814	0.999189928364899	1838	48489	1581	1019	586	391	241	105	3	2	2	1	0	0	48731	49293	49726	49921	50071	50207	12	13	13	14	15	15
C3_THYROID_GLAND	60_70	UKBB	C3_MALE_GENITAL	2.12026883079598	-15.7865257961545	-15.7834832033039	-15.781168178621	-15.7660376203365	-15.7535423539713	1.04403843827868	5997.25655630897	7455.05043507764	9533.91705826045	11010.7475965499	20842.6893859698	0.0422718296508001	0.997899737898949	0.998310757483761	0.998679289465781	0.998857527738835	0.999396934493786	2539	31511	2228	1842	1253	728	410	139	1	0	0	0	0	0	31800	32186	32775	33300	33618	33889	21	22	22	22	22	22
C3_THYROID_GLAND	60_70	UKBB	C3_MALE_GENITAL_EXALLC	3.49931218128633	-16.2765109438324	-16.2763992021181	-16.2763645382115	-16.276362891126	-16.2772611064752	1.22539978048897	16324.2858329258	21317.0293192009	27507.379461732	31921.6606187793	64108.7279267617	0.00429489073713781	0.999204450671415	0.999390783482421	0.999527884536174	0.999593170974116	0.999797416426601	2539	22690	2228	1842	1253	728	410	139	1	0	0	0	0	0	22998	23384	23973	24498	24816	25087	2	3	3	3	3	3
C3_THYROID_GLAND	60_70	UKBB	C3_MELANOMA	-13.1468758027924	2.26786088430505	2.61777246980754	-13.1695649674033	-13.1592727597128	-13.1647540078306	2844.76747198405	1.0128568030949	1.01321910420512	3201.32706890233	3342.75703108647	5314.61834506185	0.996312650510018	0.0251511305200274	0.00977696369962399	0.996717685292287	0.996859013876954	0.998023575251186	1035	70874	798	701	515	351	240	109	2	2	1	0	0	0	71033	71130	71316	71480	71591	71722	76	76	77	78	78	78
C3_THYROID_GLAND	60_70	UKBB	C3_MELANOMA_EXALLC	-13.1900085134086	5.12508880962769	5.49846033745283	-13.2140050424247	-13.2337179839056	-13.239121671901	12738.4994118263	1.25260857156828	1.25562303124853	14090.8142645716	14123.8274332579	22647.3362001213	0.999173835007648	4.28531684013297e-05	1.19187199312654e-05	0.999251764385902	0.999252399693619	0.999533574717767	1035	47570	798	701	515	351	240	109	2	2	1	0	0	0	47803	47900	48086	48250	48361	48492	2	2	3	4	4	4
C3_THYROID_GLAND	60_70	UKBB	C3_MESTOTHEL_SOFTTISSUE	-12.0129924676096	-11.930411398032	-11.9559449882874	-11.9345427028976	-11.8582495592769	-11.7617226522415	3619.61734087758	3502.84065997796	4770.57197855959	5201.58981811987	6715.94063269853	12148.7708047831	0.997351940075377	0.99728247054934	0.998000354260944	0.998169332965287	0.998591186277147	0.99922753539453	205	71585	182	105	53	37	23	6	0	0	0	0	0	0	71529	71606	71658	71674	71688	71705	79	79	79	79	79	79
C3_THYROID_GLAND	60_70	UKBB	C3_MULT_MYELOMA	-11.9111937234613	-11.9281012829741	-11.9597539693772	-11.9756215784356	-12.0144819634101	-11.900418580622	3730.24183022888	2906.02603034281	3646.91344640789	4796.64257213922	5546.9099819127	8599.88098636	0.997452245228342	0.996725004858893	0.997383407618758	0.99800794962456	0.998271801381239	0.998895896671443	187	71627	152	129	91	49	31	12	0	0	0	0	0	0	71583	71606	71644	71686	71704	71723	79	79	79	79	79	79
C3_THYROID_GLAND	60_70	UKBB	C3_NONHODGKIN	4.62226839320452	-13.030102582454	-13.0430058076419	-13.0414205700458	-13.0762658744682	-13.0370558293977	0.607460596418238	3111.36357292731	3713.73297700809	4435.93151614949	4897.02275111649	8330.02635942795	2.75870677384925e-14	0.99665854309771	0.997197754488428	0.997654261997467	0.997869452770433	0.998751257094607	524	71300	435	348	248	164	106	44	3	0	0	0	0	0	71313	71400	71500	71584	71642	71704	73	76	76	76	76	76
C3_THYROID_GLAND	60_70	UKBB	C3_NONHODGKIN_EXALLC	7.7184949443445	-18.3473612889482	-18.425422330234	-18.3533640986407	-18.3983505171513	-18.2697360118048	1.13024512581477	210660.009527688	251874.099070484	313522.227619136	347574.225707951	0	8.54816972320565e-12	0.99993050851788	0.99994163210888	0.999953292415801	0.999957765108201	0	524	47462	435	348	248	164	106	44	3	0	0	0	0	0	47547	47634	47734	47818	47876	47938	1	4	4	4	4	4
C3_THYROID_GLAND	60_70	UKBB	C3_OESOPHAGUS	-11.8413177798019	-11.8564269234739	-11.8256468778879	-11.8842569841014	-11.9796941694954	-12.1322315138851	3125.66604429719	3083.98499723676	4262.19812783054	5233.44272738441	7176.59280238634	9754.52460365245	0.99697728999117	0.996932528305648	0.997786238772454	0.998188141629001	0.998668113289253	0.999007627935691	264	71577	244	150	62	38	17	9	0	0	0	0	0	0	71519	71613	71701	71725	71746	71754	78	78	78	78	78	78
C3_THYROID_GLAND	60_70	UKBB	C3_ORALCAVITY	-11.9356817321605	-11.9558874751065	-11.9408939690883	-11.8961464290558	-11.9040645674523	-11.8518085370122	4502.65627628377	3765.81039984294	4524.97965900098	5144.3084098746	5063.5421316267	7425.82712134223	0.997884962910918	0.997466839540888	0.997894478074957	0.998154903953483	0.998124226019429	0.998726556533023	140	71643	107	86	56	47	37	17	0	0	0	0	0	0	71598	71619	71649	71658	71668	71688	78	78	78	78	78	78
C3_THYROID_GLAND	60_70	UKBB	C3_OROPHARYNX	-11.8421880154285	-11.8242812195331	-11.8189491934328	-11.8315284728561	-11.8214129804352	-11.9185718310303	5361.15395498248	4092.22197856945	5034.90503108301	6039.66563246214	6420.60054109081	9912.56752335606	0.998237563894019	0.997694553631451	0.998127045422377	0.998436968462201	0.998530960224888	0.99904064793132	106	71699	81	72	48	33	24	11	0	0	0	0	0	0	71645	71654	71678	71693	71702	71715	79	79	79	79	79	79
C3_THYROID_GLAND	60_70	UKBB	C3_OVARY	-13.0064890624836	-13.0057320224084	-13.0059009426516	-13.0060741505611	-13.0047369461783	-13.0058515825417	4519.36451241211	3835.85913033479	4842.80393773421	6077.73887804347	6727.6140508747	16388.9935739637	0.997703734129196	0.99729472523685	0.997857192812138	0.998292566026725	0.998457659389179	0.999366820967878	268	37808	228	170	106	63	42	11	0	0	0	0	0	0	37795	37853	37917	37960	37981	38012	53	53	53	53	53	53
C3_THYROID_GLAND	60_70	UKBB	C3_PANCREAS	-10.9589834494215	-10.94976457349	-10.9546894253813	-10.890057700841	-11.0922405190419	-11.2673594799869	2317.47464420294	2644.74658030663	3851.29303415304	5446.45198992374	8649.39661409714	16535.9486563372	0.996226939902245	0.996696612369865	0.997730485398761	0.998404648910486	0.998976769661074	0.999456332886533	252	71625	240	81	33	14	5	1	0	0	0	0	0	0	71559	71718	71766	71785	71794	71798	78	78	78	78	78	78
C3_THYROID_GLAND	60_70	UKBB	C3_PROSTATE	2.13060568626499	-15.795866328557	-15.7930669878134	-15.7898912633417	-15.7730845353301	-15.7593550133389	1.04405931921632	6052.00997476694	7546.32823657771	9628.1128650903	11204.371346337	21295.3724860782	0.0412812427974863	0.99791750780133	0.998330176647004	0.998691487627433	0.998876769067972	0.999409536277712	2502	31569	2200	1825	1241	717	400	131	1	0	0	0	0	0	31849	32224	32808	33332	33649	33918	21	22	22	22	22	22
C3_THYROID_GLAND	60_70	UKBB	C3_PROSTATE_EXALLC	3.50318448719542	-16.279637438763	-16.2795458763929	-16.2794871797088	-16.2795701694698	-16.2801724562698	1.22543998014131	16416.2162070111	21478.4089495064	27677.2844641333	32507.2382438301	65800.168215501	0.00425359839090945	0.999208753766699	0.999395243982061	0.999530692733012	0.999600420772311	0.999802588679181	2502	22668	2200	1825	1241	717	400	131	1	0	0	0	0	0	22967	23342	23926	24450	24767	25036	2	3	3	3	3	3
C3_THYROID_GLAND	60_70	UKBB	C3_RECTOSIGMOID_JUNCTION	-11.9091518041194	-11.9219008429472	-11.890413914464	-11.8591117436774	-11.8569011348653	-11.8907968078927	3554.89919996957	3098.87574707556	3877.60366074063	5030.87431443764	6298.93353028627	9026.45035045957	0.997327037969678	0.996930410274684	0.997553343857195	0.99811917515513	0.998498089760414	0.998948924541068	197	71580	173	130	78	44	21	10	0	0	0	0	0	0	71525	71568	71620	71654	71677	71688	79	79	79	79	79	79
C3_THYROID_GLAND	60_70	UKBB	C3_RECTUM	-12.9422642738693	-12.9385334744488	-12.9344671288872	-12.9245453397737	-12.8778346351752	-12.9103108902816	3885.07430984776	3297.29271088097	4023.44117517176	5219.1860862843	5560.72906558584	8914.62343567009	0.997342029283622	0.996869119453114	0.997434983289465	0.998024158466127	0.998152217789011	0.998844490268366	436	71345	367	308	203	116	71	29	0	0	0	0	0	0	71338	71397	71502	71589	71634	71676	76	76	76	76	76	76
C3_THYROID_GLAND	60_70	UKBB	C3_RESPIRATORY_INTRATHORACIC	3.73334421793873	-12.6744275145397	-12.6636755002194	-12.6440610679409	-12.6476724732177	-12.6695598396976	0.728566717560178	2536.57580445349	3544.96878364306	4977.2010090574	5359.04302062086	13953.7985194587	2.98754406292002e-07	0.996013252222531	0.997149726756138	0.997973059508266	0.998116944911682	0.999275548891923	900	71179	835	430	195	103	63	17	2	0	0	0	0	0	71165	71570	71805	71897	71937	71983	77	79	79	79	79	79
C3_THYROID_GLAND	60_70	UKBB	C3_RESPIRATORY_INTRATHORACIC_EXALLC	6.83729508583094	-8.62623299826017	-8.86246321118858	-8.38704571576628	-8.32967830487701	-14.4528917919741	1.2256652959267	1563.67307970024	2355.34855063857	2742.47100502728	2719.62985652483	184598.238365708	2.42691103962621e-08	0.995598374554209	0.996997809144039	0.997559907162568	0.997556244167173	0.999937530610746	900	48117	835	430	195	103	63	17	2	0	0	0	0	0	48177	48582	48817	48909	48949	48995	3	5	5	5	5	5
C3_THYROID_GLAND	60_70	UKBB	C3_SECONDARY_NAS	3.87809187792343	-12.7079221250144	-12.7536702042257	-12.7546417091844	-12.7614777825064	-12.8665955648992	0.604791934175018	2469.26373156036	3863.1373274848	5914.97575608815	7396.00173167813	14132.0111829301	1.43364424736869e-10	0.995893751657502	0.997365887566982	0.99827949864354	0.99862328574104	0.999273560118222	1444	71005	1369	492	187	93	42	12	3	0	0	0	0	0	71003	71880	72185	72279	72330	72360	74	77	77	77	77	77
C3_THYROID_GLAND	60_70	UKBB	C3_SECONDARY_NAS_EXALLC	6.2846527700614	-12.6955199912201	-12.5813134681518	-13.3323488794184	-12.1600458944648	-13.6898218220145	0.913793258958268	8254.45813588903	12326.5407651993	31100.0860773425	20246.5437506373	125482.710614742	6.0893487594492e-12	0.998772838236985	0.999185624400298	0.999657953518912	0.999520791676148	0.999912952968606	1444	48703	1369	492	187	93	42	12	3	0	0	0	0	0	48768	49645	49950	50044	50095	50125	7	10	10	10	10	10
C3_THYROID_GLAND	60_70	UKBB	C3_SECONDARY_RESPIRATORY_DIGESTIVE	2.53964001698979	-13.2071494695881	-13.1996967851889	-13.1946416243632	-13.1234555082732	-13.0472806780899	1.01627239144933	2796.9665903745	4418.48136376877	6240.88392921035	7617.09901266447	15732.8428101408	0.0124552849236127	0.996232439268135	0.997616416650886	0.998313092646218	0.998625330019114	0.999338312678397	1801	70827	1707	624	235	110	56	15	1	0	0	0	0	0	70843	71926	72315	72440	72494	72535	77	78	78	78	78	78
C3_THYROID_GLAND	60_70	UKBB	C3_SECONDARY_RESPIRATORY_DIGESTIVE_EXALLC	4.48218056390017	-12.489274293741	-12.4658325341029	-12.4928836788656	-12.4408366251798	-12.4668870887216	1.11869964669902	4727.69765235098	7542.54273338503	10728.375656449	12239.8159285468	23327.8066525953	6.15993876654587e-05	0.997892211330563	0.998681307996522	0.999070886677187	0.999189011516556	0.9995735931627	1801	49046	1707	624	235	110	56	15	1	0	0	0	0	0	49126	50209	50598	50723	50777	50818	13	14	14	14	14	14
C3_THYROID_GLAND	60_70	UKBB	C3_SECONDARY_WITHOUT_SITESPEC	4.02514362783872	-11.5784948022969	-11.5758570088185	-11.5406618385956	-11.5388158277001	-11.5899158991485	1.01682968596757	2339.79848440522	3114.8441929923	4933.96787745595	4772.05038426887	8500.5476595733	7.54147019292743e-05	0.996051683682278	0.99703478705432	0.998133731768252	0.998070717346619	0.998912139257116	401	71512	369	149	81	40	23	13	1	0	0	0	0	0	71466	71686	71754	71795	71812	71822	77	78	78	78	78	78
C3_THYROID_GLAND	60_70	UKBB	C3_SECONDARY_WITHOUT_SITESPEC_EXALLC	6.32827460089793	-12.0629044803256	-12.0178611990725	-11.9845940961358	-12.0159955258294	-12.2013381857474	1.18086823517763	9469.39175888599	12620.1795139318	22097.5706965914	18821.6578950163	38341.9848593472	8.36831772227461e-08	0.99898358808198	0.999240195874806	0.999567268173533	0.999490619970092	0.99974609402119	401	47469	369	149	81	40	23	13	1	0	0	0	0	0	47495	47715	47783	47824	47841	47851	5	6	6	6	6	6
C3_THYROID_GLAND	60_70	UKBB	C3_SKIN	1.10840065065975	0.584100098484149	0.92009177901504	1.37291208672474	-14.0644197330848	-14.0893356839985	1.01668891482706	1.01348802783552	1.01337778246011	1.01375475838318	2420.51225745542	4291.7006244844	0.275622282897666	0.564394453783921	0.363907026242144	0.175645714011401	0.995363906882797	0.997380608713222	5506	66667	4512	3906	2821	1872	1168	447	3	3	2	1	0	0	67590	68196	69281	70230	70934	71655	68	68	69	70	71	71
C3_THYROID_GLAND	60_70	UKBB	C3_SKIN_EXALLC	3.48918189483125	2.9953727231435	3.31696711595586	3.87748346018402	-14.0159313259225	-14.0102849237412	1.18500126534568	1.16635863195459	1.16377164775968	1.16453423750594	8216.5944379609	14077.7616040884	0.00323524877203235	0.0102245734811091	0.00436934970288332	0.000869573483363802	0.9986389629096	0.99920593994257	5506	51879	4512	3906	2821	1872	1168	447	3	3	2	1	0	0	52864	53470	54555	55504	56208	56929	6	6	7	8	9	9
C3_THYROID_GLAND	60_70	UKBB	C3_STOMACH	-11.8942815904995	-11.8671427364864	-11.9023119291579	-11.9244298629101	-11.9537068379684	-11.9770644153357	3666.24580692917	3758.53448587441	4923.79506929807	6683.68985847059	9654.78597943823	15177.7475357851	0.997411453706389	0.997480774947345	0.998071271946996	0.998576487892459	0.999012129765078	0.999370373386011	201	71610	189	96	48	22	10	3	0	0	0	0	0	0	71544	71637	71685	71711	71723	71730	78	78	78	78	78	78
C3_THYROID_GLAND	60_70	UKBB	C3_UNCERTAIN_SECONDARY	3.49730806569883	-13.4569965103995	2.23135117015	2.75913540418686	-13.4955047027872	-13.458690567745	0.485631363867267	1959.81687288394	1.01518331327212	1.01545563210666	3689.22112503123	6233.88568781147	5.95233305878965e-13	0.994521403746022	0.0279506329093625	0.00658486910088945	0.997081272587769	0.998277402954076	3358	69757	3008	1627	850	514	301	124	7	2	2	1	0	0	70032	71413	72190	72526	72739	72916	68	73	73	74	75	75
C3_THYROID_GLAND	60_70	UKBB	C3_UNCERTAIN_SECONDARY_EXALLC	4.67768073964816	-13.895573419367	3.37868095257276	3.91507932628459	-13.8744852846387	-13.8568613379114	0.578187330724961	4293.57701760032	1.05402436168981	1.05448630736402	8019.67240446258	13784.5320286253	5.95418113407559e-16	0.997417760507149	0.00134825441638525	0.000204992263179431	0.998619615426041	0.999197928965767	3358	50423	3008	1627	850	514	301	124	7	2	2	1	0	0	50748	52129	52906	53242	53455	53632	18	23	23	24	25	25
C3_THYROID_GLAND	60_70	UKBB	C3_URINARY_TRACT	3.72158065742964	3.41375571946105	-12.2593727419156	-12.2753153253833	-12.1708036257849	-12.2354988028412	1.01613732481842	1.01383808651243	3220.1657088454	4328.42994103948	4446.78506062166	8054.43109613015	0.000249787152750774	0.000759464298334424	0.996962410791304	0.997737223062008	0.99781620113206	0.998787932789142	426	71427	367	270	166	108	60	19	1	1	0	0	0	0	71407	71504	71608	71666	71714	71755	78	78	79	79	79	79
C3_THYROID_GLAND	60_70	UKBB	C3_URINARY_TRACT_EXALLC	6.57372313584779	6.31163928559237	-18.9068399919524	-18.9375180624864	-18.2075007489101	-18.8300292160187	1.23988045704338	1.22543558516923	358408.845085416	463669.695694932	695438.123572746	0	1.14603139869875e-07	2.59755286765607e-07	0.999957909867675	0.999967412247516	0.999979110314427	0	426	47367	367	270	166	108	60	19	1	1	0	0	0	0	47422	47519	47623	47681	47729	47770	3	3	4	4	4	4
C3_THYROID_GLAND	60_70	UKBB	CAMPYLOENTERITIS	5.42832754916463	-9.63276785952861	-9.63290181569679	-9.73363523226664	-9.67344878032729	-9.83469894937568	1.01769692270373	1462.5506823839	1653.01990535182	2014.98467204127	1985.28492250262	2628.29392828406	9.61078153945126e-08	0.994744947112993	0.995350388638194	0.996145733922567	0.996112263382	0.99701443736717	100	70871	71	53	46	30	18	13	1	0	0	0	0	0	70821	70839	70846	70862	70874	70879	78	79	79	79	79	79
C3_THYROID_GLAND	60_70	UKBB	CARDIAC_ARRHYTM	-15.0512127034884	1.01282591198648	-15.0619782614123	2.59898205064762	2.05988109716444	-15.0495266456031	3826.92074890107	1.02426679577679	3726.41800297984	0.740462746030029	1.02065315018825	9190.24497390611	0.996861941998472	0.322746239403857	0.99677500291768	0.000448202720823186	0.0435705473926012	0.998693421162834	5498	48943	4664	3673	2495	1550	939	384	4	4	3	3	1	0	49729	50720	51898	52843	53454	54009	44	44	45	45	47	48
C3_THYROID_GLAND	60_70	UKBB	CD2_BENIGN	0.816571808944079	1.33258312589964	0.502364730846954	0.88573859397934	0.964284488617761	-13.1751107120964	1.01663757184656	0.602473894207759	1.01462114274854	1.0145145700323	1.013237064346	1818.66457907599	0.421854307394009	0.0269768884008038	0.620511583308524	0.382626880976402	0.34125577104711	0.994219865720791	8899	63526	6667	5899	4480	3304	2150	1034	6	5	3	2	1	0	65685	66453	67872	69048	70202	71318	67	68	70	71	72	73
C3_THYROID_GLAND	60_70	UKBB	CD2_BENIGN_ASCENDING_COLON	-13.1266231956617	-13.1168889153144	-13.1116314311424	3.37061586898864	-13.0725381615131	-13.0942912547933	2809.7007150323	2268.59032118518	2846.92528746344	1.01355455106497	5151.46385839429	11187.4171528028	0.996272381671421	0.995386692458156	0.996325322849662	0.000882475407368842	0.997975261894146	0.999066117737573	980	71315	870	716	462	265	117	32	1	1	1	1	0	0	71346	71500	71754	71951	72099	72184	78	78	78	78	79	79
C3_THYROID_GLAND	60_70	UKBB	CD2_BENIGN_ASCENDING_COLON_EXALLC	-14.0375010499251	-14.0450269654024	-14.0473595025399	6.78827742422982	-14.0388046268041	-14.0720388980895	21739.4078893099	17813.3919134897	22620.1117546895	1.4465710598634	42854.1753707252	103623.60133413	0.999484792564789	0.99937090538034	0.999504504192187	2.69665195366271e-06	0.999738617178686	0.999891647632424	980	47206	870	716	462	265	117	32	1	1	1	1	0	0	47314	47468	47722	47919	48067	48152	1	1	1	1	2	2
C3_THYROID_GLAND	60_70	UKBB	CD2_BENIGN_BREAST	-13.0058184501896	-13.0055563280534	-13.0051516676255	-13.0049260942048	-13.0044287963038	-13.0062232463049	6517.68998081622	4840.83769829063	5113.34708953629	5816.30359276025	6614.61630224553	7728.77089932234	0.998407850805146	0.997856379254559	0.997970683711172	0.998215976705238	0.998431348728292	0.99865729493606	159	37874	101	92	88	70	39	40	0	0	0	0	0	0	37878	37887	37891	37909	37940	37939	54	54	54	54	54	54
C3_THYROID_GLAND	60_70	UKBB	CD2_BENIGN_CAECUM	-13.9424638362143	-13.9294388712201	-13.9086756585209	-13.9223909882103	-13.9219351156779	-13.9273167893439	4435.94352582172	3649.82328046156	4547.29311813318	5862.39868489551	7160.76877111715	14729.8047508614	0.997492200192915	0.996954905379859	0.997559537074668	0.998105135632334	0.998448757327258	0.999245584746585	899	71349	779	629	394	254	136	41	0	0	0	0	0	0	71390	71540	71775	71915	72033	72128	79	79	79	79	79	79
C3_THYROID_GLAND	60_70	UKBB	CD2_BENIGN_CAECUM_EXALLC	-18.5383091277614	-18.6014402359961	-18.3084110818776	-18.5760155093457	-18.0939502610477	-19.0366498278428	178091.789715949	137462.300722251	172345.570534055	269180.177701967	259065.490777222	656272.461769405	0.99991694490446	0.999892030019506	0.999915240069923	0.99994493830827	0.99994427322797	0.999976855574674	899	47143	779	629	394	254	136	41	0	0	0	0	0	0	47262	47412	47647	47787	47905	48000	1	1	1	1	1	1
C3_THYROID_GLAND	60_70	UKBB	CD2_BENIGN_COLON	-15.4845740832187	-15.4745554209757	-15.4711996718531	1.70578451321037	-15.4678002922996	-15.4714891558176	4573.16715756809	3649.20216109777	4390.25525067793	1.01477039514947	6360.21505795074	12023.9136291856	0.997298397684071	0.996616555809512	0.997188271501075	0.0927714366779684	0.998059577111018	0.99897334101821	4050	69214	3350	2876	1942	1363	745	245	1	1	1	1	0	0	69837	70311	71245	71824	72442	72942	76	76	76	76	77	77
C3_THYROID_GLAND	60_70	UKBB	CD2_BENIGN_COLON_EXALLC	-14.6394570340476	-14.6381696399847	-14.6359613368283	4.40271189248296	-14.6571414992255	-14.6432645887565	11639.2834854237	8754.91941100563	10391.3156145857	1.23678975569445	15755.8304688362	31229.2525394427	0.998996450796914	0.998665942704435	0.998876195839373	0.000371151370617433	0.999257753804593	0.999625875313787	4050	46868	3350	2876	1942	1363	745	245	1	1	1	1	0	0	47565	48039	48973	49552	50170	50670	2	2	2	2	3	3
C3_THYROID_GLAND	60_70	UKBB	CD2_BENIGN_COLON_NOS	-12.9330940665729	-12.9231056987374	-12.9417926776761	-12.9205933863267	-12.9342692796133	-12.8969064410134	4966.5475836018	3876.23342875411	4493.09548476332	5355.4299056553	5322.79785617499	8366.7881742206	0.997922278153372	0.997339910611009	0.997701797719808	0.998075013181035	0.998061161838932	0.998770108882629	278	71167	225	198	141	100	79	28	0	0	0	0	0	0	71142	71169	71226	71267	71288	71339	78	78	78	78	78	78
C3_THYROID_GLAND	60_70	UKBB	CD2_BENIGN_COLORECANI	-15.1762622425119	-15.1454328328513	-15.1477008787905	1.51742012433302	-15.1305082061704	-15.1445859871599	3627.35515556298	2851.59743706184	3423.20012987534	1.01496285388372	4766.77522987385	8784.80544541582	0.996661790894996	0.995762287462838	0.996469362946388	0.134901416764613	0.997467390837517	0.998624485718148	4744	68741	3860	3327	2278	1641	916	315	1	1	1	1	0	0	69548	70081	71130	71767	72492	73093	76	76	76	76	77	77
C3_THYROID_GLAND	60_70	UKBB	CD2_BENIGN_COLORECANI_EXALLC	-15.8426314205897	-15.8454776702931	-15.8379451613395	4.197709428087	-15.8580166499015	-15.8604976280912	19540.1496609255	14664.0133721495	17438.6279563996	1.23375298271672	26010.5594853697	48736.5899825372	0.999353096580761	0.999137830878188	0.999275352957043	0.000667991172787133	0.99951354887721	0.999740341990171	4744	46765	3860	3327	2278	1641	916	315	1	1	1	1	0	0	47646	48179	49228	49865	50590	51191	2	2	2	2	3	3
C3_THYROID_GLAND	60_70	UKBB	CD2_BENIGN_CONNECTIVE_SOFT	-12.0714992396818	-12.0318596677661	-12.0664243193111	-12.1123863096142	-12.116938282684	-12.1419875569711	5356.39438374783	4209.68406880764	5297.1458875482	5329.54672350665	6155.96983581877	7726.67742022633	0.998201839889697	0.997719538606844	0.998182491940607	0.998186660477373	0.998429506317433	0.998746175115766	110	71644	71	61	46	37	24	18	0	0	0	0	0	0	71604	71614	71629	71638	71651	71657	79	79	79	79	79	79
C3_THYROID_GLAND	60_70	UKBB	CD2_BENIGN_DESCENDING_COLON	-12.8819763575666	-12.886249121578	-12.8808937736404	-12.8863671545732	-12.9242746069457	-12.8839541327349	3112.80226237951	2535.58307090797	3176.682124958	3910.60018922151	4956.51064111858	8199.66767910985	0.99669805537138	0.995945037226832	0.996764725677893	0.997370783436745	0.997919490498576	0.998746302379942	666	71411	566	486	309	201	107	39	0	0	0	0	0	0	71432	71512	71689	71797	71891	71959	79	79	79	79	79	79
C3_THYROID_GLAND	60_70	UKBB	CD2_BENIGN_ENDOCRINE_OTH	-13.0546836072867	-13.0369426907986	-13.021930871813	-12.9830347355548	-12.9580295824742	-13.0176132538042	4895.12198326578	3868.91134910299	4393.48269435089	5520.32397781319	6213.60484370598	10528.6385735901	0.99787214329182	0.997311399856612	0.997635137519612	0.998123488139494	0.998336069880807	0.999013495437722	294	71573	229	198	162	105	60	27	0	0	0	0	0	0	71560	71591	71627	71684	71729	71762	78	78	78	78	78	78
C3_THYROID_GLAND	60_70	UKBB	CD2_BENIGN_EXALLC	3.15366414454338	3.75150878944288	2.94424757297323	3.34106310015008	3.43925371039437	-13.4377558022907	1.22609209682797	0.913888245162335	1.22553187744758	1.22533316024676	1.22658634849147	6723.95283603445	0.0101075911565609	4.04319582444143e-05	0.0162868047370465	0.00639795294576747	0.00504849556700411	0.99840543635405	8899	44555	6667	5899	4480	3304	2150	1034	6	5	3	2	1	0	46778	47546	48965	50141	51295	52411	3	4	6	7	8	9
C3_THYROID_GLAND	60_70	UKBB	CD2_BENIGN_HEAMANGIOMA_LYMPHANGIOMA	-12.673534752048	-12.6571923895791	3.59265235980086	-12.6617855443254	-12.6532785100428	-12.6266116292308	4079.30038820715	3088.90054743445	1.0142136835653	4031.6747491907	3845.92201466108	5645.86945632488	0.997521143215736	0.996730568053461	0.000396649296484235	0.99749418610898	0.997374924058628	0.998215585720865	356	71474	247	227	181	137	100	58	1	1	1	0	0	0	71505	71525	71571	71615	71652	71694	77	77	77	78	78	78
C3_THYROID_GLAND	60_70	UKBB	CD2_BENIGN_HEAMANGIOMA_LYMPHANGIOMA_EXALLC	0.108278575863232	0.0505477374569516	23.0380125287021	0.43125986421413	0.242884828736901	-0.597022994829395	134834.661265676	93604.4232636827	3637.44112647382	100651.684802936	132878.769770777	247610.478881406	0.999999359261164	0.999999569130839	0.994946570686506	0.999996581323124	0.999998541572478	0.999998076190345	356	46922	247	227	181	137	100	58	1	1	1	0	0	0	47030	47050	47096	47140	47177	47219	0	0	0	1	1	1
C3_THYROID_GLAND	60_70	UKBB	CD2_BENIGN_HEMANGIOMA	-12.6673644226553	-12.6482789045032	3.61742844558111	-12.6551761503095	-12.6456854380885	-12.6219655306674	4124.87498046567	3122.8133154711	1.01441479305279	4037.57200285513	3865.382844565	5633.36106544154	0.997549724861876	0.996768350251294	0.000362436903538698	0.997499152182447	0.997389707674685	0.998212281641339	349	71482	240	222	178	136	99	58	1	1	1	0	0	0	71513	71531	71575	71617	71654	71695	77	77	77	78	78	78
C3_THYROID_GLAND	60_70	UKBB	CD2_BENIGN_HEMANGIOMA_EXALLC	0.10821482792675	0.0784091635667011	23.037137123666	0.431193960355903	0.242820001226319	-0.597076668115619	134779.959104894	94439.1220558719	3636.20580621158	100610.962771032	132824.932944137	247508.768892146	0.999999359378493	0.999999337547198	0.99494504600329	0.999996580462067	0.999998541370767	0.99999807522676	349	46913	240	222	178	136	99	58	1	1	1	0	0	0	47021	47039	47083	47125	47162	47203	0	0	0	1	1	1
C3_THYROID_GLAND	60_70	UKBB	CD2_BENIGN_LEIOMYOMA_UTERI	-15.0268470894894	-15.0256904030885	-15.0252983301869	-15.0266251922566	-15.0268180357316	-15.0273002390573	8328.08038772605	6147.30197971007	6664.49440280513	7715.6143744245	6812.01763024899	8382.63916626239	0.998560330565241	0.998049753454468	0.998201147352146	0.998446072589855	0.998239925814106	0.998569657575438	974	36771	548	494	424	361	335	248	0	0	0	0	0	0	37144	37198	37268	37331	37357	37444	53	53	53	53	53	53
C3_THYROID_GLAND	60_70	UKBB	CD2_BENIGN_LEIOMYOMA_UTERI_EXALLC	-17.0790371504767	-17.0790371504767	-17.0790371504767	-17.0790371504767	-17.0790371504767	-17.0790371504767	66509.0558693814	49206.293425055	57737.4912325389	56918.4782338045	46149.880092246	65265.7863206854	0.999795109106153	0.999723061851775	0.999763981780883	0.999760585660859	0.999704720798463	0.999791206071842	974	25733	548	494	424	361	335	248	0	0	0	0	0	0	26158	26212	26282	26345	26371	26458	1	1	1	1	1	1
C3_THYROID_GLAND	60_70	UKBB	CD2_BENIGN_LIPOMATOUS	-14.0950917418328	-14.1002443406031	-14.1096666341155	-14.1280618751626	3.08279918320323	-14.1399966158906	5139.98828972884	3957.78256941776	4394.67985000411	5301.54972073258	1.01352750932746	7916.85569240936	0.997812010192456	0.997157412448436	0.997438296711374	0.997873725665934	0.00235282807449277	0.998574929311633	1059	70562	762	701	568	398	273	146	0	0	1	1	1	0	70784	70845	70978	71148	71273	71400	75	75	74	74	74	75
C3_THYROID_GLAND	60_70	UKBB	CD2_BENIGN_LIPOMATOUS_EXALLC	-16.8670484523675	-17.0543009069716	-17.0325901406977	-17.2216000789425	6.07071605959463	-17.1114169048087	73857.2551182056	71715.6020213856	87783.9065502922	100177.063700452	1.44892105537492	139422.061668146	0.999817784218924	0.999810259373453	0.999845187561678	0.999862834383041	2.79177825030925e-05	0.999902074785266	1059	46438	762	701	568	398	273	146	0	0	1	1	1	0	46733	46794	46927	47097	47222	47349	2	2	1	1	1	2
C3_THYROID_GLAND	60_70	UKBB	CD2_BENIGN_LIPO_INTRATHO	-12.003556954045	-11.99322296322	-11.9699326570635	-12.0300537262747	-12.0541618166293	-12.0207169738085	4694.66734465266	3788.5705556729	4464.42182659261	5886.83694028758	6700.46967416962	17645.6821731348	0.997959931635226	0.997474194735591	0.997860727908547	0.998369483043202	0.998564604440176	0.999456459452956	119	71712	95	85	57	39	17	5	0	0	0	0	0	0	71657	71667	71695	71713	71735	71747	79	79	79	79	79	79
C3_THYROID_GLAND	60_70	UKBB	CD2_BENIGN_LIPO_NOS	-11.9494186213802	-11.9619974075659	-12.0910093500607	-12.090778514345	-12.1544956624848	-12.1691967861916	4596.66057598988	3609.17605047365	4403.01568057273	5698.81752446097	6162.67228057884	8338.42289214109	0.997925832083433	0.997355552779704	0.99780895225909	0.998307185968688	0.998426351799244	0.998835557885233	130	71628	98	87	61	39	26	14	0	0	0	0	0	0	71581	71592	71618	71640	71653	71665	79	79	79	79	79	79
C3_THYROID_GLAND	60_70	UKBB	CD2_BENIGN_LIPO_NOS_EXALLC	-18.2463778346851	-17.1153790819909	-18.1751607591381	-18.6185523248122	-18.5462978763485	-18.9682589699874	460953.604515307	427610.459950374	475541.690488169	702318.115610265	757354.173637677	1870495.66627445	0.999968416554251	0.999968064165877	0.999969504923656	0.999978847967734	0.999980461182827	0.999991908839325	130	46935	98	87	61	39	26	14	0	0	0	0	0	0	46966	46977	47003	47025	47038	47050	1	1	1	1	1	1
C3_THYROID_GLAND	60_70	UKBB	CD2_BENIGN_LIPO_SKIN_HEADFACENECK	-11.8500918672921	-11.8323822222815	-11.8738021499288	-11.9152862982745	-11.939726840112	-11.9726293156232	5663.34266822241	4191.48574727165	3864.53487671075	4516.09048502102	4293.11054990244	6473.46568840556	0.998330491548973	0.997747609529712	0.997548499674701	0.997894857958129	0.997780976913039	0.998524318951101	109	71614	70	66	67	59	44	18	0	0	0	0	0	0	71574	71578	71577	71585	71600	71626	79	79	79	79	79	79
C3_THYROID_GLAND	60_70	UKBB	CD2_BENIGN_LIPO_SKIN_LIMBS	-12.1812667931801	-12.2002342168745	-12.2149353616943	-12.2127109253214	4.22852418273729	-12.0967682584343	4270.55665609707	3145.32471980143	3296.54284477899	3608.57529040403	1.01500114222677	4886.68137181774	0.997724130058785	0.99690513540656	0.997043543344286	0.997299678098149	3.09951305404506e-05	0.998024873316451	223	71455	151	135	125	95	79	44	0	0	1	1	1	0	71449	71465	71475	71505	71521	71556	78	78	77	77	77	78
C3_THYROID_GLAND	60_70	UKBB	CD2_BENIGN_LIPO_SKIN_LIMBS_EXALLC	0.0104735306603947	-0.147691881417344	-0.312926084747607	-0.161876943639807	32.7450225436132	0.557572908307197	11317453.2461984	8431832.03611586	10305553.464181	9253098.24511297	247793.811111448	12912615.0938208	0.999999999261612	0.999999986024262	0.999999975772394	0.999999986041528	0.999894562548849	0.999999965546962	223	46811	151	135	125	95	79	44	0	0	1	1	1	0	46882	46898	46908	46938	46954	46989	1	1	0	0	0	1
C3_THYROID_GLAND	60_70	UKBB	CD2_BENIGN_LIPO_SKIN_TRUNK	-12.9928634051228	-13.009099056936	-12.9655141859483	-12.9533593624846	-12.9480897196264	-12.9431475514538	5794.64446315013	4321.12610717974	4836.92790870081	5677.71195176627	5336.47139893513	7171.87072537203	0.99821096937165	0.997597907732755	0.997861251728656	0.9981796757976	0.998064063316346	0.998560050454188	261	71356	166	167	140	100	77	56	0	0	0	0	0	0	71375	71374	71401	71441	71464	71485	76	76	76	76	76	76
C3_THYROID_GLAND	60_70	UKBB	CD2_BENIGN_LIPO_SKIN_TRUNK_EXALLC	-17.1033872636955	-17.9897300420754	-17.4504061952548	-18.6299580431218	-18.3674455054902	-17.8461046490811	149821.921289712	147595.20517382	178208.972787995	287482.221166139	252119.895335126	194267.15892023	0.99990891500731	0.999902749362344	0.999921870322	0.999948293999468	0.999941872492221	0.999926703353109	261	46753	166	167	140	100	77	56	0	0	0	0	0	0	46847	46846	46873	46913	46936	46957	1	1	1	1	1	1
C3_THYROID_GLAND	60_70	UKBB	CD2_BENIGN_LIPO_SPERMATIC	-13.0068351843804	-13.0066396601528	-13.0064629047725	-13.0063958884883	-13.0065608471902	-13.0061810287187	6782.63526530776	5046.28579543065	5825.62106880921	7564.69571726689	12272.9588832845	17850.7401677671	0.998469924120661	0.997943480432355	0.998218619577497	0.998628154026815	0.999154422967987	0.999418655471868	241	33530	194	173	131	72	35	13	0	0	0	0	0	0	33552	33573	33615	33674	33711	33733	25	25	25	25	25	25
C3_THYROID_GLAND	60_70	UKBB	CD2_BENIGN_MELANOCYTIC	-14.0231363466405	-14.0404034591683	-14.0325161078293	-14.0423658279387	-14.0582183242941	-14.1326205071012	5474.91180201591	4107.33337005383	4626.50386908364	5151.22747445522	5465.90473453661	9290.46665622919	0.997956344840685	0.997272537113351	0.9975799629479	0.997824950835491	0.997947856113236	0.998786261683656	686	71051	496	464	384	303	211	98	0	0	0	0	0	0	71162	71194	71274	71355	71447	71560	79	79	79	79	79	79
C3_THYROID_GLAND	60_70	UKBB	CD2_BENIGN_MELANOCYTIC_EXALLC	-18.0303176222003	-17.9997401360815	-17.9377813018834	-18.2204082940616	-18.4004925857889	-18.6741558049012	185529.784189583	143869.809105646	164380.095770822	200815.468299803	226942.759553898	411444.772622168	0.99992245928546	0.999900175618465	0.99991293180199	0.999927606261746	0.999935307612553	0.999963786584278	686	46835	496	464	384	303	211	98	0	0	0	0	0	0	47024	47056	47136	47217	47309	47422	1	1	1	1	1	1
C3_THYROID_GLAND	60_70	UKBB	CD2_BENIGN_MELANOCYTIC_FACE	-12.0379188100882	-12.0941364669912	-12.0882042132753	-12.0743296460206	-12.0834614549812	-12.0363981002699	3924.24716068358	3092.16384126262	3411.66533498583	3925.39132115573	4078.41941771455	6036.87991378712	0.997552433853972	0.996879305025328	0.997172943304316	0.997545746340547	0.997636046653531	0.998409169970885	168	71474	123	115	92	70	50	28	0	0	0	0	0	0	71440	71448	71471	71493	71513	71535	79	79	79	79	79	79
C3_THYROID_GLAND	60_70	UKBB	CD2_BENIGN_MELANOCYTIC_FACE_EXALLC	-17.7002532970887	-18.5734481979345	-18.1529830383332	-17.8240198736701	-18.5734481979345	-17.8240198736701	391871.270363353	319597.989916203	317209.962751489	538199.599792322	451979.811845568	659157.199630274	0.999963960719013	0.999953630911278	0.999954339438884	0.999973575769526	0.999967212102918	0.999978424706163	168	46872	123	115	92	70	50	28	0	0	0	0	0	0	46916	46924	46947	46969	46989	47011	1	1	1	1	1	1
C3_THYROID_GLAND	60_70	UKBB	CD2_BENIGN_MELANOCYTIC_LOWERLIMB	-12.0874061332008	-12.1200962465649	-12.1233977820009	-12.0860793872131	-12.1435602147227	-12.1676890427887	5370.25424187514	3945.58873187947	4534.11425695066	5021.02704274223	5208.49889969725	11132.6115555394	0.998204117318064	0.997549054622934	0.997866604183175	0.998079419459555	0.998139742252619	0.999127930652523	106	71664	73	67	55	51	32	10	0	0	0	0	0	0	71618	71624	71636	71640	71659	71681	79	79	79	79	79	79
C3_THYROID_GLAND	60_70	UKBB	CD2_BENIGN_MELANOCYTIC_TRUNK	-12.9491275376346	-12.9519438801309	-12.9335822584848	-12.9473390350431	-12.9626113507376	-13.072062832887	5151.44378091204	3897.94494456725	4469.72546356801	5049.61935600066	5373.22669908489	9231.09521592295	0.997994368472806	0.997348824268891	0.997691247195527	0.997954208055673	0.998075149623965	0.998870123925456	284	71570	201	190	159	117	85	41	0	0	0	0	0	0	71574	71585	71616	71658	71690	71734	79	79	79	79	79	79
C3_THYROID_GLAND	60_70	UKBB	CD2_BENIGN_MENINGES	-12.1563006021633	-12.1708766615341	-12.1665215501667	-12.1616238404224	-12.2144260008565	-12.1714935960444	3960.30644406033	2967.38822842636	3441.74605893184	4488.90437830189	5298.14377553519	8843.30466416377	0.997550868986347	0.996727449661171	0.997179495721144	0.997838323294966	0.998160545710899	0.998901830918999	176	71641	139	122	96	60	33	18	0	0	0	0	0	0	71600	71617	71643	71679	71706	71721	78	78	78	78	78	78
C3_THYROID_GLAND	60_70	UKBB	CD2_BENIGN_MENINGES_CEREBRAL	-12.1742792378461	-12.1765021435309	-12.1686153574646	-12.1722025122177	-12.2194098276383	-12.117718102435	4469.42651624024	3394.82028105551	3766.44168858012	5160.00786868516	5975.90685049165	10862.0943437308	0.997826643441724	0.997138163016302	0.997422199988188	0.99811783165931	0.998368503409872	0.999109882691622	136	71674	109	95	75	51	25	14	0	0	0	0	0	0	71623	71637	71657	71681	71707	71718	78	78	78	78	78	78
C3_THYROID_GLAND	60_70	UKBB	CD2_BENIGN_OTHERDIGESTIVE	-12.0249366536459	-12.0266002007157	-12.0192935612282	-12.0116846227012	-12.0310958795986	-12.1415301162676	4005.4106017654	3189.5948791702	3644.21742684314	4747.29063986704	5323.16399609117	9458.0428201921	0.997604615895374	0.996991525179539	0.997368436003035	0.997981179537832	0.998196670723231	0.998975735577889	155	71435	130	111	77	53	32	10	0	0	0	0	0	0	71381	71400	71434	71458	71479	71501	79	79	79	79	79	79
C3_THYROID_GLAND	60_70	UKBB	CD2_BENIGN_OTHER_NOS	-12.0404994840925	-12.0443788675176	-12.0679509875057	-12.0170210500936	-12.0654659610037	-12.1500436011084	4355.87090783377	3424.25318375445	3858.26738690277	4200.82810643788	4001.77239314223	6423.46857880643	0.997794490100398	0.997193547436054	0.997504367865747	0.997717549434838	0.997594357330177	0.998490795696634	164	71632	105	96	79	68	53	25	0	0	0	0	0	0	71612	71621	71638	71649	71664	71692	79	79	79	79	79	79
C3_THYROID_GLAND	60_70	UKBB	CD2_BENIGN_OVARY	-13.0088397538747	-13.0076518397483	-13.0084637801005	-13.0081214566346	-13.007681711952	-13.0078383388948	4442.51260823462	3549.45287942844	4063.96020170668	5126.76212986355	4948.23570854247	8432.01061774859	0.997663588497029	0.99707600531769	0.997446029446519	0.997975531558522	0.997902562232716	0.998769125214151	276	37828	209	183	142	92	70	35	0	0	0	0	0	0	37841	37867	37908	37958	37980	38015	54	54	54	54	54	54
C3_THYROID_GLAND	60_70	UKBB	CD2_BENIGN_PARATHYROID	-12.1449101288108	-12.1590539146742	-12.1628472808972	-12.1163735097631	-12.1243233614276	-12.1145674493579	4478.24525710353	3507.5735100024	4275.17781299302	5266.03339093989	6326.14971816675	10996.8531086098	0.997836155938442	0.997234127257839	0.997730027756986	0.998164185809534	0.998470822707484	0.999121019051719	130	71680	100	87	70	43	24	9	0	0	0	0	0	0	71631	71644	71661	71688	71707	71722	79	79	79	79	79	79
C3_THYROID_GLAND	60_70	UKBB	CD2_BENIGN_PAROTID	-12.0162893538801	-12.016833615155	-11.9936051030877	-12.0183614945232	-11.9752643452943	-12.0050830794375	5427.33128392636	3779.75852020965	4256.57434962773	4947.21103451596	5435.16498014037	9380.04401799845	0.998233458873422	0.997463322112283	0.997751830723096	0.99806168453625	0.998242027456965	0.998978824853397	106	71673	78	70	58	44	25	15	0	0	0	0	0	0	71622	71630	71642	71656	71675	71685	79	79	79	79	79	79
C3_THYROID_GLAND	60_70	UKBB	CD2_BENIGN_PERIPH_AUTO_NEURO	-11.9923390310898	-12.0158231649306	-12.0612948650906	-12.0274337315408	-12.100360545644	-12.1526927843974	5329.3032082454	4142.68776186076	4536.64154420551	4777.07422365586	4646.67327491484	6876.97367394368	0.998204550630427	0.997685747298104	0.997878715008604	0.99799113576795	0.997922238260268	0.998590013375383	118	71666	73	68	57	52	39	21	0	0	0	0	0	0	71632	71637	71648	71653	71666	71684	79	79	79	79	79	79
C3_THYROID_GLAND	60_70	UKBB	CD2_BENIGN_RECTOSIGMOID_JUNC	-11.9120363308852	-11.9503503055254	-11.9836033828459	-11.9760679511696	-11.9736820982884	-12.1839980853715	4198.92079056787	3301.19389741767	4461.57289670168	4915.61781962835	7572.26805790993	18120.1403286773	0.997736461914538	0.997111657334854	0.997856917090318	0.998056091703042	0.998738342062395	0.999463501769176	142	71656	119	98	57	46	20	4	0	0	0	0	0	0	71600	71621	71662	71673	71699	71715	79	79	79	79	79	79
C3_THYROID_GLAND	60_70	UKBB	CD2_BENIGN_RECTUM	-13.9433728279432	-13.938356480799	-13.9490164701831	-13.9633725530385	-13.9635429303823	-13.9645160853898	4006.51947520501	3153.17558347616	3737.2417123217	4491.98113695786	4879.77563346815	8362.63236604459	0.997223230907397	0.99647302761091	0.997021953650513	0.997519771099965	0.997716845824379	0.998667636442965	1220	71023	951	825	586	447	267	103	0	0	0	0	0	0	71213	71339	71578	71717	71897	72061	79	79	79	79	79	79
C3_THYROID_GLAND	60_70	UKBB	CD2_BENIGN_RECTUM_ANAL	-13.9422527873845	-13.9385058203726	-13.9502909647379	-13.9645737777676	-13.9670440634123	-13.9646797834915	3978.80594307732	3139.96116596711	3711.69639325644	4472.20885538042	4854.89825454296	8362.51873059658	0.997204114592344	0.996458146619616	0.997001183719074	0.9975085913763	0.997704571164714	0.998667602719203	1230	71005	960	834	593	451	270	103	0	0	0	0	0	0	71196	71322	71563	71705	71886	72053	79	79	79	79	79	79
C3_THYROID_GLAND	60_70	UKBB	CD2_BENIGN_RECTUM_ANAL_EXALLC	-18.6441249990302	-18.4961284910756	-18.3878817188231	-18.0190392656234	-18.4230111133543	-18.7671757239236	166116.242905351	118650.76355086	146140.160003386	154459.430156332	189032.205247733	381623.944341418	0.999910449097602	0.999875620056237	0.999899607288713	0.999906919809406	0.999922238456202	0.99996076231595	1230	46915	960	834	593	451	270	103	0	0	0	0	0	0	47184	47310	47551	47693	47874	48041	1	1	1	1	1	1
C3_THYROID_GLAND	60_70	UKBB	CD2_BENIGN_RECTUM_EXALLC	-18.6437929920634	-18.5232883796772	-18.3875535665247	-18.040418788041	-18.4226824858111	-18.7668415792752	166097.628440093	120279.512235353	146124.065624965	156127.842599532	189011.342266018	381580.772909621	0.999910440656549	0.999877124162874	0.999899598023089	0.999907805223273	0.999922231260175	0.999960758575358	1220	46921	951	825	586	447	267	103	0	0	0	0	0	0	47189	47315	47554	47693	47873	48037	1	1	1	1	1	1
C3_THYROID_GLAND	60_70	UKBB	CD2_BENIGN_SALIVARY	-11.9967618672152	-12.0113401992887	-12.0037864860323	-12.0551885180215	-12.0490156001511	-12.0633941026449	4882.16989786696	3488.5707503289	3889.09941654615	4498.81850277408	4548.3318716851	8368.33015513623	0.998039391983304	0.997252845176332	0.997537316567279	0.997861963695767	0.997886321282838	0.998849807262226	126	71655	93	84	71	54	35	18	0	0	0	0	0	0	71609	71618	71631	71648	71667	71684	79	79	79	79	79	79
C3_THYROID_GLAND	60_70	UKBB	CD2_BENIGN_SALIVARY_KNOWN	-12.0097914617248	-12.0084832252268	-12.0038944993446	-12.040955072935	-12.0153799837403	-12.0053127782259	5059.08249282978	3605.92164729452	4106.05635340338	4734.35880719171	5074.56497980259	9380.72464368489	0.998105898016257	0.997342880242226	0.997667419143006	0.997970732218676	0.998110798213931	0.998978879408318	116	71665	86	78	64	48	29	15	0	0	0	0	0	0	71616	71624	71638	71654	71673	71687	79	79	79	79	79	79
C3_THYROID_GLAND	60_70	UKBB	CD2_BENIGN_SIGMOID_COLON	-14.1014234153583	-14.1059081318145	-14.0920034585209	2.40253201498223	-14.0878138601783	-14.1080469301689	3326.20888967901	2685.64972922666	3209.41787159889	1.01646255946694	4570.64417792602	9228.49845311746	0.996617387933849	0.995809269375581	0.996496636987954	0.0180973271607995	0.99754073366046	0.99878023618888	1967	70615	1627	1400	940	702	376	110	1	1	1	1	0	0	70875	71102	71562	71800	72126	72392	79	79	79	79	80	80
C3_THYROID_GLAND	60_70	UKBB	CD2_BENIGN_SIGMOID_COLON_EXALLC	-16.3804400699061	-16.34462415663	-16.2221298045734	6.2260914627768	-16.3881909513623	-16.3639050647505	61520.3508485751	49867.5544515373	55658.2282996322	1.41470602765286	78756.9168503411	159934.028048293	0.999787554851423	0.999738484808877	0.999767448818861	1.07763574689982e-05	0.999833971605693	0.999918363169226	1967	46894	1627	1400	940	702	376	110	1	1	1	1	0	0	47232	47459	47919	48157	48483	48749	1	1	1	1	2	2
C3_THYROID_GLAND	60_70	UKBB	CD2_BENIGN_SKIN	-12.7987958442876	3.60692121087839	-12.7793905898994	-12.7818695333468	-12.8206122398046	-12.9206281933899	3384.59774788915	0.728159420802015	2713.12515102722	3118.28799142734	3186.36395769585	5085.3924661934	0.99698282099561	7.28988407435652e-07	0.996241809655889	0.996729478538162	0.996789650805404	0.997972789960969	551	71030	391	357	320	252	171	86	2	2	0	0	0	0	71111	71145	71182	71250	71331	71416	77	77	79	79	79	79
C3_THYROID_GLAND	60_70	UKBB	CD2_BENIGN_SKIN_EXALLC	0.000783370476230977	26.79548160846	-0.000703483404406941	-6.67805444018974e-05	0.00794381432749916	0.00997386547519696	0	21609.469992325	486440.125651679	568550.622705841	0	0	0	0.999010633041742	0.99999999884611	0.999999999906282	0	0	551	46738	391	357	320	252	171	86	2	2	0	0	0	0	46896	46930	46967	47035	47116	47201	0	0	2	2	2	2
C3_THYROID_GLAND	60_70	UKBB	CD2_BENIGN_SKIN_EYELID	-12.9846563554413	-12.9527497604691	-12.9914097630797	-13.0029640004661	-13.0492697765661	-13.0120584644531	5644.88434235214	4332.40559613214	4719.42976744335	5417.1878305564	6131.62105814859	10708.9722771812	0.998164666081939	0.99761453921425	0.997803626138613	0.998084826558968	0.998301949366048	0.999030521535617	205	71535	163	146	127	100	57	25	0	0	0	0	0	0	71498	71515	71534	71561	71604	71636	79	79	79	79	79	79
C3_THYROID_GLAND	60_70	UKBB	CD2_BENIGN_TRANSVERSE_COLON	-13.9039379380999	-13.8989935029082	-13.8960200563069	-13.919090215349	-13.9012104606876	-13.9479389508467	3710.19525149179	3008.93525061744	3837.00768425583	4775.67169264202	5950.76818309108	12274.0589552976	0.99700993864284	0.996314392977823	0.997110405676719	0.997674502735026	0.99813611440172	0.999093303788972	1268	71167	1092	922	575	368	195	61	0	0	0	0	0	0	71265	71435	71782	71989	72162	72296	78	78	78	78	78	78
C3_THYROID_GLAND	60_70	UKBB	CD2_BENIGN_TRANSVERSE_COLON_EXALLC	-18.6914611959176	-18.7286836632849	-18.4925595607649	-18.3889055882734	-18.5796334770353	-18.8173499108646	153533.574932954	125327.183790201	140355.360708083	212809.455559173	234102.987301837	527298.358238908	0.999902864059039	0.999880765472968	0.99989487449823	0.999931054643215	0.999936675721861	0.999971526418144	1268	47218	1092	922	575	368	195	61	0	0	0	0	0	0	47393	47563	47910	48117	48290	48424	1	1	1	1	1	1
C3_THYROID_GLAND	60_70	UKBB	CD2_FOLLICULAR_LYMPHOMA	-11.9872387885841	-11.998337137374	-11.9366528318477	-12.0028239411325	-11.990133178877	-12.09459489951	4391.14813773893	3458.56055732463	4119.51086657573	4629.29060975317	5188.61738329621	8862.70808289147	0.997821886081546	0.997232007768571	0.997688061038485	0.997931247358237	0.998156207535801	0.998911158141056	128	71640	102	93	68	47	30	15	0	0	0	0	0	0	71589	71598	71623	71644	71661	71676	77	77	77	77	77	77
C3_THYROID_GLAND	60_70	UKBB	CD2_INSITU	2.83213546503998	1.60525335897437	-14.1858862223299	-14.191199953292	2.38504159547465	-14.2081423351237	0.731692086607309	1.01426018059316	3183.09306103221	3864.97736067385	1.01276917195111	6766.72814265782	0.000108538549816947	0.113493507061803	0.996444130940166	0.997070380278239	0.0185241726693233	0.998324677918497	2024	69742	1573	1414	1032	731	472	207	3	1	1	1	1	0	70119	70278	70660	70961	71220	71485	71	73	73	73	73	74
C3_THYROID_GLAND	60_70	UKBB	CD2_INSITU_BREAST	-13.1748656412669	3.01395457269937	-13.1741796631417	-13.1736516385557	-13.1733087474364	-13.174933971806	4181.9906599807	1.02126166042819	3585.29497124063	4317.23843831845	4178.08293862848	6849.33355248118	0.997486363468486	0.00316534692135929	0.997068176821002	0.997565333235483	0.997484309812932	0.998465241932995	427	37641	298	268	221	181	119	65	1	1	0	0	0	0	37720	37750	37797	37837	37899	37953	49	49	50	50	50	50
C3_THYROID_GLAND	60_70	UKBB	CD2_INSITU_BREAST_EXALLC	-1.01079690684333e-08	26.0563763585904	-1.01079690684333e-08	-1.01079690684333e-08	-1.01079690684333e-08	-1.01079680692326e-08	490390.721042444	21382.9753577502	446904.862891392	557744.467427875	574884.983847569	901583.241084627	0.999999999999984	0.999027732347157	0.999999999999982	0.999999999999986	0.999999999999986	0.999999999999991	427	26221	298	268	221	181	119	65	1	1	0	0	0	0	26349	26379	26426	26466	26528	26582	0	0	1	1	1	1
C3_THYROID_GLAND	60_70	UKBB	CD2_INSITU_BREAST_INTRADUCTAL	-14.1624978534208	2.75653662224625	-14.1621447223614	-14.1621800367333	-14.1623389642666	-14.1625273669746	5937.87635701122	1.02038781158718	5402.29946270277	6479.41183867666	6424.67469584118	10629.3995894668	0.998096958072822	0.0069035831703413	0.997908345555936	0.998256049147245	0.998241171267351	0.998936905279597	536	37589	390	344	269	209	134	69	1	1	0	0	0	0	37684	37730	37805	37865	37940	38005	50	50	51	51	51	51
C3_THYROID_GLAND	60_70	UKBB	CD2_INSITU_BREAST_INTRADUCTAL_EXALLC	-1.66386451557528e-08	26.3923268141076	-1.66386451557528e-08	-1.66386451557528e-08	-1.66386451557528e-08	-1.66386451557528e-08	615335.956431851	30206.9536712168	584879.664489352	718909.406057333	801187.762551085	1187892.70384014	0.999999999999978	0.999302874840058	0.999999999999977	0.999999999999982	0.999999999999983	0.999999999999989	536	26301	390	344	269	209	134	69	1	1	0	0	0	0	26446	26492	26567	26627	26702	26767	0	0	1	1	1	1
C3_THYROID_GLAND	60_70	UKBB	CD2_INSITU_BREAST_NOS	-13.0053116560766	-13.0051191546824	-13.0050973089644	-13.0051270848562	-13.0045780819556	-13.0053398749877	6057.4808131635	4724.57823522884	5206.33219092806	6246.75904219869	5903.91392102987	8871.30694481816	0.998286956289771	0.997803704338409	0.998006935557906	0.998338885405007	0.998242497465333	0.998830301302625	160	37821	112	103	81	67	48	29	0	0	0	0	0	0	37817	37826	37848	37862	37881	37900	52	52	52	52	52	52
C3_THYROID_GLAND	60_70	UKBB	CD2_INSITU_DIGESTIVE	-11.9638405135081	-11.8958224658333	-11.9334943649078	-11.9318763035197	-11.9541853233252	-11.8803511835009	3733.43259204355	3124.93340411436	3797.36707771976	5307.14003572992	6272.69243289651	12116.5585370319	0.997443171381596	0.996962664821248	0.997492595515983	0.998206142705951	0.998479432199972	0.999217669997764	164	71672	142	122	76	41	22	9	0	0	0	0	0	0	71615	71635	71681	71716	71735	71748	79	79	79	79	79	79
C3_THYROID_GLAND	60_70	UKBB	CD2_INSITU_EXALLC	5.91724425057117	4.79827505413299	-13.7857377369439	-13.7691605724697	5.67931115399	-13.807039122003	1.22578506423985	1.41461712014553	13134.7219597522	15645.7815151002	1.41701611397955	28282.6037624443	1.38389755013657e-06	0.000694034566257432	0.999162568852708	0.999297817165141	6.12514824986595e-05	0.999610487669353	2024	47352	1573	1414	1032	731	472	207	3	1	1	1	1	0	47797	47956	48338	48639	48898	49163	3	5	5	5	5	6
C3_THYROID_GLAND	60_70	UKBB	CD2_INSITU_OTHER_NOS	4.30880112503164	-12.3683382498447	-12.3740708829322	-12.340122476115	-12.3198919105724	-12.3075986374194	1.01738391794233	3293.2487987505	4072.45516907189	5110.63674317579	6519.96027035764	10964.7866429192	2.28371594613753e-05	0.997003420167681	0.997575647978937	0.998073433090741	0.998492345767598	0.999104402010631	234	71562	201	175	113	78	40	10	1	0	0	0	0	0	71516	71542	71604	71639	71677	71707	78	79	79	79	79	79
C3_THYROID_GLAND	60_70	UKBB	CD2_INSITU_OTHER_NOS_EXALLC	27.0984746882295	2.16380166260672	1.90212738664927	1.3372443339419	1.81684491678345	NA	12163.1432832224	259998.716437287	296267.223853412	351386.788282453	437038.211324773	0	0.998222380828308	0.999993359721298	0.999994877333865	0.999996963555137	0.999996683053173	NA	234	47247	201	175	113	78	40	10	1	0	0	0	0	0	47279	47305	47367	47402	47440	47470	0	1	1	1	1	1
C3_THYROID_GLAND	60_70	UKBB	CD2_INSITU_PROSTATE	-13.005163404199	-13.0048429970392	-13.0048148192728	-13.0049436862066	-13.0042695143001	-13.0052831601213	8027.52781149401	6413.72820902227	7173.95971294632	9309.31278464241	9522.72707340432	20876.0981195903	0.998707371086657	0.998382164632703	0.998553611158619	0.998885369882145	0.998910406382012	0.999502938053285	158	33588	126	118	90	54	39	9	0	0	0	0	0	0	33595	33603	33631	33667	33682	33712	25	25	25	25	25	25
C3_THYROID_GLAND	60_70	UKBB	CD2_INSITU_SKIN	-12.986009854829	-12.935939706523	-12.9821860130149	-12.9953855482461	-13.0177124987088	-12.8767959331577	5701.89471597375	4340.29882227177	4959.79199502815	5980.25205985678	6222.57077683244	11975.5020849204	0.998182827230522	0.997621967584891	0.99791155073281	0.998266158478549	0.998330814607664	0.999142065642425	204	71460	170	149	112	79	54	19	0	0	0	0	0	0	71415	71436	71473	71506	71531	71566	79	79	79	79	79	79
C3_THYROID_GLAND	60_70	UKBB	CD2_LEIOMYOMA_ENDOMETRIOSIS	-12.0041852251828	-12.0038045757681	-12.0048013399618	-12.0040941055031	-12.0042007256436	-12.0045691258608	5186.19474311188	3794.60041146737	4062.11695978632	5307.63093571027	4330.55980500999	5128.85393003656	0.998153184371548	0.99747598341607	0.997642009869056	0.998195452301816	0.997788287290993	0.998132477206464	110	37197	57	54	53	39	31	28	0	0	0	0	0	0	37199	37202	37203	37217	37225	37228	51	51	51	51	51	51
C3_THYROID_GLAND	60_70	UKBB	CD2_LYMPHOID_LEUKAEMIA	4.33863650638969	-12.1026159577904	-12.0823667170027	-12.0922131735377	-11.9933895226485	-12.040739866512	1.01603098927972	2960.74061665271	3508.24928507923	4513.89151186928	4566.14555218748	7256.45470791979	1.95314153497299e-05	0.996738497296375	0.997252100970967	0.997862558585692	0.997904287277014	0.998676059257827	228	71549	183	156	106	74	47	19	1	0	0	0	0	0	71516	71543	71593	71625	71652	71680	77	78	78	78	78	78
C3_THYROID_GLAND	60_70	UKBB	CD2_LYMPHOID_LEUKAEMIA_EXALLC	29.6217734333287	0.0725403897629881	0.480684651106072	0.32423448457893	1.07026520171853	1.21947849251008	65282.5940856279	2313873.79688555	2353148.23612512	3816011.22890896	3034711.39496086	4877700.61153046	0.999637962381764	0.999999974986165	0.999999837013727	0.999999932206256	0.999999718606494	0.999999800520135	228	47165	183	156	106	74	47	19	1	0	0	0	0	0	47209	47236	47286	47318	47345	47373	0	1	1	1	1	1
C3_THYROID_GLAND	60_70	UKBB	CD2_MULTIPLE_MYELOMA_PLASMA_CELL	-11.9049371438376	-11.927508160522	-11.9525886535362	-11.9736677651209	-12.003915211901	-11.8728140841406	3679.81751360392	2897.58969137324	3601.79898077947	4781.12681231524	5459.75826300375	8086.87957095975	0.997418690209638	0.996715633078569	0.997352220794313	0.998001811072036	0.998245759163855	0.998828580101299	192	71625	156	131	92	50	32	13	0	0	0	0	0	0	71582	71607	71646	71688	71706	71725	79	79	79	79	79	79
C3_THYROID_GLAND	60_70	UKBB	CD2_MYELOID_LEUKAEMIA	-10.9168478339129	-10.9858096452076	-10.899566689132	-10.9373913846673	-10.9343748188455	-10.9734271160252	3233.50615394697	2979.28706048349	3879.39691889189	4245.50401140462	3780.9685557184	5450.14997465727	0.997306215798854	0.997057890742915	0.997758263791795	0.997944468773402	0.997692560368972	0.998393526379992	119	71654	97	48	32	25	18	14	0	0	0	0	0	0	71597	71646	71662	71669	71676	71680	79	79	79	79	79	79
C3_THYROID_GLAND	60_70	UKBB	CD2_NONFOLLICULAR_LYMPHOMA	5.13910032202047	-12.1457746489065	-12.146380767459	-12.1508786446747	-12.1633168764295	-12.0880583349256	0.605110748846134	2632.48028842467	3139.89549399857	3814.7477044035	3978.83890419084	6393.6807294617	2.01672061271051e-17	0.996318722031146	0.996913468766296	0.997458552222002	0.997560869424037	0.998491499688872	305	71533	254	199	137	85	62	23	3	0	0	0	0	0	71504	71559	71621	71673	71696	71735	77	80	80	80	80	80
C3_THYROID_GLAND	60_70	UKBB	CD2_NONFOLLICULAR_LYMPHOMA_EXALLC	8.38757793873994	-12.6137210843097	-12.7352776760091	-12.6439159762851	-12.6831658543663	-12.5622282133034	1.16144812668622	17692.5526650339	20086.2474417877	25593.6809586405	28106.4103181086	49406.5601117334	5.13585497723287e-13	0.999431156563702	0.999494117515784	0.999605825166317	0.999639950397105	0.999797127996565	305	47274	254	199	137	85	62	23	3	0	0	0	0	0	47321	47376	47438	47490	47513	47552	1	4	4	4	4	4
C3_THYROID_GLAND	60_70	UKBB	CD2_NONHODGKIN_NAS	4.11796626556792	-12.5166812465237	-12.5639304695269	-12.5490051085482	-12.5351000817974	-12.4360578647958	1.01885368991014	3334.70930286764	3950.19552646323	4744.82568549852	5052.60715571901	7867.69461027349	5.3050587925414e-05	0.9970051832522	0.99746226505096	0.997889775848388	0.998020516486776	0.998738825675466	278	71483	233	180	124	92	58	24	1	0	0	0	0	0	71451	71504	71560	71592	71626	71660	76	77	77	77	77	77
C3_THYROID_GLAND	60_70	UKBB	CD2_NONHODGKIN_NAS_EXALLC	27.4994884119065	-0.11807194054747	0.258408293057844	0.020687428970391	-0.0184171433454348	1.21034410842065	24899.6279409672	882914.472259347	884242.901918353	1135261.54966201	1294250.34303605	1980136.03541018	0.999118805597199	0.999999893299089	0.99999976682879	0.99999998546046	0.999999988646127	0.999999512298721	278	47294	233	180	124	92	58	24	1	0	0	0	0	0	47338	47391	47447	47479	47513	47547	0	1	1	1	1	1
C3_THYROID_GLAND	60_70	UKBB	CD2_PRIMARY_LYMPHOID_HEMATOPOIETIC	4.31374026346154	-13.4947693057062	-13.4938411659109	-13.5064325321105	-13.4960178850393	-13.5091556948464	0.533456619254956	2904.17037857994	3503.50615012381	4303.17463108872	4602.30985831669	7416.10992749092	6.1457289411074e-16	0.996292493920847	0.996926935346466	0.997495673027818	0.997660251221412	0.998546577531514	1040	70883	851	673	474	308	200	91	4	0	0	0	0	0	70996	71174	71373	71539	71647	71756	72	76	76	76	76	76
C3_THYROID_GLAND	60_70	UKBB	CD2_PRIMARY_LYMPHOID_HEMATOPOIETIC_EXALLC	7.49195233687928	-14.0727047334114	-14.1437573650233	-14.1201869224766	-14.0620264007383	-14.1363695783851	1.12065573840861	19670.6937581317	23660.3342558515	28684.7846014198	32024.1898572707	54077.3747005114	2.30406379294103e-11	0.999429181653897	0.999523037804997	0.999607238511892	0.999649643802132	0.999791424954218	1040	48038	851	673	474	308	200	91	4	0	0	0	0	0	48222	48400	48599	48765	48873	48982	1	5	5	5	5	5
C3_THYROID_GLAND	60_70	UKBB	CHIRHEP_NAS	-11.8715614178855	-11.9092035552347	-11.8905491884421	-11.9580335218809	-11.875438815254	-11.7228057918709	3460.08735553904	2846.55728111664	3784.39404825708	4661.38570636312	5473.91244965415	9181.40042350544	0.997262463050574	0.996661882762367	0.997493054400253	0.997953158039103	0.998269022031686	0.998981261814339	260	71212	211	158	86	57	32	13	0	0	0	0	0	0	71182	71235	71307	71336	71361	71380	79	79	79	79	79	79
C3_THYROID_GLAND	60_70	UKBB	CHOLELITH_BROAD	1.50688008139043	0.95890667072246	1.22208289456079	-13.5829257240202	1.55875015895202	-13.607847260455	1.0188574884462	1.01460784914752	1.0148183284904	1880.79803957184	1.01344368550661	3048.69651839298	0.139142975801489	0.344607426605271	0.228497564323277	0.994237811667619	0.124030817649451	0.996438656613559	3702	65931	2699	2385	1879	1436	998	479	3	2	2	1	1	0	66858	67172	67678	68121	68559	69078	73	74	74	75	75	76
C3_THYROID_GLAND	60_70	UKBB	CHRONNAS	-12.9982686653389	-12.9826343705138	-12.9827250049304	-13.0042776058535	-13.0559275987268	-13.1156591000255	4853.12243537541	3749.57109004319	4469.94315813001	5160.9773821357	6157.46790408822	9744.8791204402	0.99786300353558	0.997237384603	0.997682587695617	0.9979895472159	0.998308214445511	0.998926125341124	307	66298	241	213	164	115	67	29	0	0	0	0	0	0	66291	66319	66368	66417	66465	66503	73	73	73	73	73	73
C3_THYROID_GLAND	60_70	UKBB	CIRRHOSIS_BROAD	-12.8905034114046	-12.9231506931034	-12.8948855974314	-12.9249329980971	-12.8779219700285	-12.8175422404196	3663.74000453699	3071.54314118627	3647.71611936561	4748.77103085036	5232.05611838088	10314.0113277444	0.997192728627016	0.996643005968152	0.997179438211197	0.997828366183759	0.998036128721138	0.999008444328427	593	71412	479	349	242	151	99	31	0	0	0	0	0	0	71447	71577	71684	71775	71827	71895	79	79	79	79	79	79
C3_THYROID_GLAND	60_70	UKBB	COLITNONINFNAS	-15.1765436390598	1.25137523555016	-15.1635177086227	-15.160813647688	-15.1565806058708	-15.1761584924397	4781.5221875755	1.0148025941133	4102.68998561566	4628.29567199486	4342.09846077141	5992.80354961536	0.997467519955112	0.217530312715992	0.997051030137762	0.997386390506756	0.997214900304247	0.997979441590102	2796	67303	1997	1751	1416	1092	867	545	0	1	0	0	0	0	68026	68272	68607	68931	69156	69478	76	75	76	76	76	76
C3_THYROID_GLAND	60_70	UKBB	COLITTOX	-11.0244683151984	-11.0307160548923	-11.0088848026072	-11.0316271245648	-10.8649132386526	-11.0904372764076	2755.63323342027	2542.0627957572	3969.07624917596	7250.9927332653	7695.37380116896	11860.2160870955	0.996807909888653	0.996537768292219	0.997786938974815	0.998786102552927	0.998873486347582	0.999253901672547	129	66359	116	73	30	14	6	4	0	0	0	0	0	0	66298	66341	66384	66400	66408	66410	74	74	74	74	74	74
C3_THYROID_GLAND	60_70	UKBB	CONGEN_HEART_ARTER	-12.9458589495913	-12.9425008878783	-12.9494378884659	-13.0008715713921	-12.9804321759732	-12.9710484725837	5388.33399350677	3950.90493631821	4823.3004637503	5800.72105073296	6170.75440149454	9921.92511698622	0.998083026950951	0.997386268884268	0.997857868439333	0.99821174196645	0.99832161870107	0.998956916501212	279	71594	209	186	141	93	60	31	0	0	0	0	0	0	71585	71608	71653	71701	71734	71763	79	79	79	79	79	79
C3_THYROID_GLAND	60_70	UKBB	COPD_ASTHMA_INFECTIONS	-15.3771468268194	1.52881894429752	1.02883395675741	1.65141942656088	1.19016269247974	-15.415115765225	3235.7873029342	0.537736702636434	0.734024300289793	0.610054872370214	0.732064420639409	4407.34253264588	0.996208297791665	0.00446823359842387	0.161024348513823	0.00678939600109201	0.10400024388722	0.997209325641471	10906	51178	7842	6699	5446	4456	3471	1763	9	10	6	5	2	0	54181	55324	56577	57567	58552	60260	52	51	55	56	59	61
C3_THYROID_GLAND	60_70	UKBB	COPD_ASTHMA_PNEUMONIA_SEPSIS	-15.178356032865	-15.1812952185788	-15.1820651665186	2.28683372109616	2.5121505320294	-15.1843120007988	4811.38366388062	3857.77534098823	4865.4756008674	1.01939833250844	1.01758900556335	11773.4910483989	0.997482936989505	0.996860136028272	0.99751031209822	0.0248763728061169	0.0135594218445615	0.998970965816052	3775	50115	3261	2210	1303	844	507	191	1	1	1	2	1	0	50576	51627	52534	52993	53330	53646	52	52	52	51	52	53
C3_THYROID_GLAND	60_70	UKBB	COPD_COMORB	1.98880148457167	1.54638087370875	0.694344688038835	1.40971633420454	1.36572376266559	-14.0641643308383	0.530582460867023	0.481991884465328	0.752105542904675	0.631736290024622	0.62390801385001	2032.89305867311	0.000178011482403734	0.00133516061168524	0.355902399434645	0.0256483623615731	0.0285981074771851	0.994480039165485	22893	39327	16790	14799	11763	8802	6318	3105	17	14	8	6	3	0	45382	47373	50409	53370	55854	59067	31	34	40	42	45	48
C3_THYROID_GLAND	60_70	UKBB	COPD_CVDMETABOCOMORB	1.25906016983065	1.76289946575573	0.273873313706856	1.35323622605249	1.45274242379047	-14.2442504300096	0.750019211649935	0.470213381409224	1.02635248183475	0.744144474730302	0.739834871520432	3036.50760254169	0.0932097670222826	0.000177436493720829	0.789591291577821	0.0689857975415656	0.0495760785514285	0.996257139021833	14303	38017	11278	9586	7123	4969	3216	1356	12	10	5	4	2	0	40997	42689	45152	47306	49059	50919	33	35	40	41	43	45
C3_THYROID_GLAND	60_70	UKBB	COPD_EARLY	-13.9940651993455	-13.9888089941413	-13.9945944795318	-13.9864989331271	-13.9739204483535	-14.0223972263283	4600.91557753973	3074.0123321229	3127.80636272798	3121.38010825205	3548.32058016661	6395.40237351139	0.997573171869536	0.996369104937883	0.996430075164622	0.996424794857605	0.99685779615806	0.99825057992687	1342	65555	863	921	953	877	520	182	0	0	0	0	0	0	65959	65901	65869	65945	66302	66640	75	75	75	75	75	75
C3_THYROID_GLAND	60_70	UKBB	COPD_EARLYANDLATER	-14.5000534658017	-14.4992654718555	1.6833715982767	-14.500463403409	-14.4901470874873	-14.5333092196179	3455.96522621432	2682.11394744685	1.01350683605889	4055.34559767214	4614.89022579708	8315.66715285277	0.996652357853651	0.995686729220796	0.0967259824055117	0.997147056658439	0.997494751753077	0.998605536161158	2857	68477	2377	1969	1372	877	520	182	1	1	1	0	0	0	68880	69288	69885	70380	70737	71075	76	76	76	77	77	77
C3_THYROID_GLAND	60_70	UKBB	COPD_EARLY_EXMORE	-15.0452039161719	-15.0318179814472	-15.0254439873855	-15.0141181239019	-15.0147484551346	-15.0338556436175	11738.5876447077	5781.09140206353	5987.1179965462	6640.50969980178	7350.83553474972	13692.3116965752	0.998977361417272	0.997925367177327	0.997997607997839	0.998195993473393	0.998370249532915	0.99912394056146	1342	32542	863	921	953	877	520	182	0	0	0	0	0	0	32997	32939	32907	32983	33340	33678	24	24	24	24	24	24
C3_THYROID_GLAND	60_70	UKBB	COPD_EXCL	1.39732531355845	1.72185819258826	1.96382095793239	1.71031636394468	1.276446106651	-13.5823695780302	0.748646857867231	0.505546664041796	0.505436244973818	0.623415687131682	0.741788564362614	1817.50125609791	0.0619759338751184	0.000659382986306841	0.000102162394991836	0.00607953467182774	0.0852929112124566	0.994037383974845	12971	40818	9541	8127	6344	4984	3777	1863	15	14	9	5	2	0	44195	45609	47392	48752	49959	51873	38	39	44	48	51	53
C3_THYROID_GLAND	60_70	UKBB	COPD_HOSPITAL	-14.5000534658017	-14.4992654718555	1.6833715982767	-14.500463403409	-14.4901470874873	-14.5333092196179	3455.96522621432	2682.11394744685	1.01350683605889	4055.34559767214	4614.89022579708	8315.66715285277	0.996652357853651	0.995686729220796	0.0967259824055117	0.997147056658439	0.997494751753077	0.998605536161158	2857	68477	2377	1969	1372	877	520	182	1	1	1	0	0	0	68880	69288	69885	70380	70737	71075	76	76	76	77	77	77
C3_THYROID_GLAND	60_70	UKBB	COPD_HOSPITAL_ASTHMA_INF	-12.9558012164443	-12.9460115513582	-12.9519386907538	-12.9785161871934	-12.9724059267382	-12.9498746679544	3292.32414517016	2639.68863407364	3314.25331922537	4042.80949570257	4360.11952616533	8323.48664555231	0.996860209800656	0.996086894037827	0.99688191438176	0.997438578317345	0.997626104726532	0.998758633090502	735	66545	618	449	293	188	121	47	0	0	0	0	0	0	66587	66756	66912	67017	67084	67158	75	75	75	75	75	75
C3_THYROID_GLAND	60_70	UKBB	COPD_HOSPITAL_ASTHMA_PNEUM_SEPSIS	-12.9495166205389	-12.9636523525357	-12.9967000179987	-12.9614133878541	-12.9551001148785	-13.0124143566773	3639.03732329571	3092.50627901173	4292.71778665285	5997.44219798353	6983.64890184876	10704.5662852829	0.997160733277105	0.996655312281672	0.997584315820732	0.998275647645007	0.998519875700787	0.999030095972102	631	66766	562	355	184	94	54	23	0	0	0	0	0	0	66760	66967	67138	67228	67268	67299	75	75	75	75	75	75
C3_THYROID_GLAND	60_70	UKBB	COPD_HOSPITAL_MAIN	-14.5000534658017	-14.4992654718555	1.6833715982767	-14.500463403409	-14.4901470874873	-14.5333092196179	3455.96522621432	2682.11394744685	1.01350683605889	4055.34559767214	4614.89022579708	8315.66715285277	0.996652357853651	0.995686729220796	0.0967259824055117	0.997147056658439	0.997494751753077	0.998605536161158	2857	68477	2377	1969	1372	877	520	182	1	1	1	0	0	0	68880	69288	69885	70380	70737	71075	76	76	76	77	77	77
C3_THYROID_GLAND	60_70	UKBB	COPD_INSUFFICIENCY	-10.9296890543784	-10.9319303314709	-10.9594880646506	-11.0712004958963	-11.003572812291	-11.3118686246419	2686.01275084993	2601.49525500119	3491.07865163097	5266.7258578043	7967.59456614126	12079.9017920126	0.996753326624158	0.99664716176433	0.997495217716111	0.998322765665412	0.998898089254307	0.999252844587169	126	65803	118	76	35	16	7	2	0	0	0	0	0	0	65736	65778	65819	65838	65847	65852	75	75	75	75	75	75
C3_THYROID_GLAND	60_70	UKBB	COPD_MODE	-15.7629327267863	-15.7477983391615	2.10715140371249	-15.7432679252853	-15.7233550638556	-15.7285254905212	8019.34940177158	6187.45070958011	1.03816898653125	9260.4079543642	10214.7204291013	18879.0811610418	0.998431669213205	0.99796929103987	0.0423890208010138	0.998643547409005	0.998771829598042	0.999335267108908	2857	34108	2377	1969	1372	877	520	182	1	1	1	0	0	0	34562	34970	35567	36062	36419	36757	25	25	25	26	26	26
C3_THYROID_GLAND	60_70	UKBB	COPD_MULTIMORB	-13.9717756393365	-13.9509850404554	-13.9677783942525	-13.9839711206319	-14.0287580123054	-14.1243274110302	4778.90655458672	3775.95467460326	4699.44935115978	6217.79998819426	6979.32161625104	12528.8567189804	0.997667280567009	0.997052069951563	0.99762851826077	0.998205541305443	0.998396216351196	0.999100510075367	876	66650	753	583	393	226	140	45	0	0	0	0	0	0	66698	66868	67058	67225	67311	67406	75	75	75	75	75	75
C3_THYROID_GLAND	60_70	UKBB	COPD_OPPORTUNIST_INFECTIONS	-12.0021973782533	-11.9979477615689	-11.9924783918061	-11.9815190386772	-11.9006414672646	-12.0999568069128	3360.3589606774	2693.5405526027	3580.01340599071	4610.88994695369	6901.59504805762	10656.4944450203	0.997150200994927	0.996445961946021	0.997327217981084	0.99792667827527	0.998624182769517	0.999094039161008	215	65925	191	143	86	49	21	9	0	0	0	0	0	0	65873	65921	65978	66015	66043	66055	76	76	76	76	76	76
C3_THYROID_GLAND	60_70	UKBB	COX_ARTHROSIS	-15.608300000748	1.57855791385312	-15.5979871149841	-15.5984096868156	-15.5889623314102	-15.6020505374527	4881.38292140165	0.73214334264621	4548.46228344655	5627.78488434414	5990.68112062985	10442.0846816109	0.997448755696831	0.0310776006504395	0.997263829415277	0.997788523445214	0.997923745551585	0.998807840485079	3765	51550	3089	2665	1917	1264	831	316	2	2	0	0	0	0	52174	52598	53346	53999	54432	54947	50	50	52	52	52	52
C3_THYROID_GLAND	60_70	UKBB	C_DIFFICILE_ENTEROCOLITIS	-12.0337415894557	-12.0483262397419	-12.1101876049089	-12.1348842057649	-12.095936926645	-12.1302211590171	3945.57479859024	3440.22634900745	4374.41668378513	5757.40835725507	6682.3308708714	14061.0834697633	0.997566508752886	0.997205662400222	0.997791129635233	0.998318300703129	0.998555720116495	0.999311680710649	197	70996	179	103	62	35	20	4	0	0	0	0	0	0	70936	71012	71053	71080	71095	71111	78	78	78	78	78	78
C3_THYROID_GLAND	60_70	UKBB	C_PSOR_ARTHR_COMORB	1.62605840227899	1.38385421193603	1.03723359238583	-16.2382329454632	-16.1966836875446	-16.1813464969703	0.649342301810503	0.571982619720275	0.759244388116506	4906.92936292334	5089.67427939251	8344.17373233342	0.0122741773976884	0.0155461747785771	0.171895247021087	0.997359609084181	0.997460925526948	0.998452712172001	14327	31660	11548	9752	7088	4808	3105	1346	8	6	2	0	0	0	34403	36199	38863	41143	42846	44605	28	30	34	36	36	36
C3_THYROID_GLAND	60_70	UKBB	C_STROKE	-14.9504147606865	-14.939734219811	-14.9393994291767	-14.9410893086006	-14.9409949247413	-14.9381433978198	4856.28103221446	3847.54905718905	4584.71901563445	5840.62232790712	6341.02372640841	10316.2971403548	0.997543658162811	0.9969018839927	0.997400081658787	0.997958907320245	0.998119991557041	0.998844652334373	2290	55271	1918	1464	1034	667	426	184	0	0	0	0	0	0	55583	56037	56467	56834	57075	57317	60	60	60	60	60	60
C3_THYROID_GLAND	60_70	UKBB	D3_ANAEMIA	2.67849308560972	2.12612813754099	2.47514821182414	-15.3238437563555	2.29263387226996	-15.307415374264	0.85591016706176	0.832920400773383	0.829269667479139	6389.93217494286	1.08567783494104	10540.3630505839	0.00175158243174953	0.0106916491057544	0.00283826318201994	0.998086576462569	0.0347115575421274	0.998841259447982	6019	17599	4785	3725	2665	1815	1184	590	6	4	3	1	1	0	18819	19879	20939	21789	22420	23014	8	10	11	13	13	14
C3_THYROID_GLAND	60_70	UKBB	D3_ANAEMIAINCHRONICDISEASE	-11.943536874575	-11.9873999989727	-11.9296767195809	-12.0154957600104	-12.0118298167351	-12.1322179098131	3733.97674575001	3722.42226632756	4613.03231561595	5972.77203585057	7311.15492649587	12050.9354816	0.997447882492892	0.997430558876035	0.997936607938331	0.998394887326459	0.998689119661331	0.999196733918448	207	64756	189	89	56	31	17	7	0	0	0	0	0	0	64701	64801	64834	64859	64873	64883	73	73	73	73	73	73
C3_THYROID_GLAND	60_70	UKBB	D3_ANAEMIANAS	1.53330387939886	1.11655965858025	2.20153132754088	-13.7388715936282	2.06961648895575	-13.7616044321627	1.0159016429567	1.01288599561902	0.725348602026116	2567.57475468077	1.01220856206869	4271.04171945956	0.131221247233529	0.27030748844567	0.00240427604399504	0.995730608740286	0.0408889618343533	0.997429162852846	3626	68460	2983	2193	1490	980	600	293	4	3	3	1	1	0	69020	69810	70513	71023	71403	71710	79	80	80	82	82	83
C3_THYROID_GLAND	60_70	UKBB	D3_ANAEMIA_B12_DEF	-12.7029202871483	3.61694965405517	-12.696850162174	-12.6824679105952	-12.6583090084301	-12.6764941245104	4539.53470840206	1.01605251215337	3973.52745345481	4471.57081131529	4124.85108583568	5408.04786860673	0.997767293038203	0.00037112910288102	0.997450476033088	0.997737007374171	0.997551462280458	0.998129755887745	320	65639	218	193	151	123	108	60	1	1	0	0	0	0	65670	65695	65737	65765	65780	65828	70	70	71	71	71	71
C3_THYROID_GLAND	60_70	UKBB	D3_ANAEMIA_IRONDEF	-14.5828930079612	-14.5732914170869	1.54802878593171	1.96483730400251	-14.5988844557548	-14.6177666259952	3442.36743560095	2708.13036610842	1.0135252718979	1.01367719002472	4342.62058060871	6844.90243476599	0.996619933636208	0.995706355850924	0.126668862436746	0.0525834080310122	0.997317701983022	0.998296063157937	3157	68693	2465	2048	1485	1027	660	309	2	2	2	1	0	0	69309	69726	70289	70747	71114	71465	74	74	74	75	76	76
C3_THYROID_GLAND	60_70	UKBB	D3_ANAEMIA_IRONDEF_NAS	-14.5828930079612	-14.5732914170869	1.54802878593171	1.96483730400251	-14.5988844557548	-14.6177666259952	3442.36743560095	2708.13036610842	1.0135252718979	1.01367719002472	4342.62058060871	6844.90243476599	0.996619933636208	0.995706355850924	0.126668862436746	0.0525834080310122	0.997317701983022	0.998296063157937	3157	68693	2465	2048	1485	1027	660	309	2	2	2	1	0	0	69309	69726	70289	70747	71114	71465	74	74	74	75	76	76
C3_THYROID_GLAND	60_70	UKBB	D3_APLASTICANDOTHANAEMIA	2.18159125226699	1.06935416418634	2.14418707340474	-13.7616073490716	1.99471132949912	-13.7862740707772	0.729778423254103	1.01322852061521	0.725626156937207	2508.91478437419	1.01246262688227	4265.07866103029	0.00279536418994074	0.291245678903184	0.00312722436070872	0.99562355842224	0.0488202670280302	0.997420953527094	3942	68718	3243	2378	1630	1077	664	316	5	3	3	1	1	0	69334	70199	70947	71500	71913	72261	78	80	80	82	82	83
C3_THYROID_GLAND	60_70	UKBB	D3_BLOODOTHER	3.0740184069965	-14.211323889116	-14.2251632882862	-14.2160160672309	-14.2211388052337	-14.2143952089444	0.733100674670124	3290.48641526535	3877.8564752472	4856.26609006241	5141.09831891488	8706.13649997551	2.75078749226778e-05	0.996554016872361	0.997073122025045	0.997664311772515	0.997792920517078	0.998697304890677	1706	70542	1394	1022	692	454	299	122	2	0	0	0	0	0	70775	71147	71477	71715	71870	72047	77	79	79	79	79	79
C3_THYROID_GLAND	60_70	UKBB	D3_BLOOD_IMMUN	2.03706425398546	1.15735170176679	1.47972551882782	-14.543003195725	1.28486243130532	-14.5648492400402	0.608185706380081	0.727947553600731	0.727624357771612	2615.62804359588	1.01354563373355	4259.04833997043	0.000809833959460799	0.111861099317413	0.0419879723052873	0.99556375075565	0.204908407008476	0.997271445458995	7672	64984	6069	4736	3400	2320	1538	764	7	4	3	1	1	0	66508	67841	69177	70257	71039	71813	72	75	76	78	78	79
C3_THYROID_GLAND	60_70	UKBB	D3_COAGDEF_PURPUR_HAEMORRHAGIC	-13.1381993997104	-13.1365157042576	2.97461930929445	-13.1678721815374	-13.1799631767356	-13.1311121077537	3263.27476846516	2630.82228207676	1.01272956890232	3884.25036681744	4310.22151829489	6613.66800379689	0.996787663043449	0.996015930236373	0.00331158779845054	0.997295122405666	0.997560201326587	0.998415840540008	912	71011	751	518	363	232	157	67	1	1	1	0	0	0	71092	71325	71480	71611	71686	71776	79	79	79	80	80	80
C3_THYROID_GLAND	60_70	UKBB	D3_COAGOTHER	-12.0088710566541	-12.0104718807597	-12.0349800126696	-12.048332419998	-12.0625130674348	-12.0023748107994	3702.98729871653	2887.59745293015	3353.27492956313	3911.5855970321	4085.09245006971	5562.81361252435	0.997412446967695	0.996681344056105	0.997136380306337	0.99754238710053	0.997643999720328	0.998278478699567	232	70256	176	136	107	72	53	25	0	0	0	0	0	0	70234	70274	70303	70338	70357	70385	78	78	78	78	78	78
C3_THYROID_GLAND	60_70	UKBB	D3_HAEMOLYTICANAEMIA	-12.0046196767043	-11.9871510757964	-12.0196114107123	-12.0858860901578	-12.0089575254644	-12.0863378808365	4197.64037773154	3164.47831458235	3663.90251650809	4145.78436653869	4142.2323308607	6143.44336708353	0.997718173359305	0.996977593477613	0.997382505367831	0.997673991842398	0.997686815317682	0.998430278331758	199	71606	137	114	83	67	49	34	0	0	0	0	0	0	71589	71612	71643	71659	71677	71692	79	79	79	79	79	79
C3_THYROID_GLAND	60_70	UKBB	D3_HYPOSPLENISM	5.18180874749834	-11.0883286196363	-11.061583360712	-11.0456338670031	-10.9996689894011	-11.0555125397122	1.02319151269099	2602.78591109907	3345.43020642932	3712.91770462843	4069.78255802605	5008.52353795078	4.09777634158153e-07	0.99660088084403	0.99736181897242	0.997626360606864	0.997843507546116	0.998238799211548	128	69276	92	83	47	35	26	13	1	0	0	0	0	0	69236	69245	69281	69293	69302	69315	75	76	76	76	76	76
C3_THYROID_GLAND	60_70	UKBB	D3_IMMUDEF	-11.9693986336913	-12.004085258046	-11.9950548408296	-12.0404874136493	-12.1025642546513	-12.1446737634038	5558.99602819384	4218.03795523856	5193.83942450864	5910.99683218299	6241.2027720398	8025.4221831132	0.99828202953479	0.997729308871351	0.998157305266215	0.99837473904299	0.998452791318305	0.998792581402904	101	71708	77	57	44	32	24	15	0	0	0	0	0	0	71653	71673	71686	71698	71706	71715	79	79	79	79	79	79
C3_THYROID_GLAND	60_70	UKBB	D3_IMMUNEMECHANISM	-12.987260396555	-12.9935692656258	-13.0202951128579	-13.0108968175278	-13.0613280527928	-13.0869496769829	4928.95734248696	3779.1071537023	4523.54762084358	5257.52658741892	5800.48218581016	7898.40021797895	0.997897664384738	0.997256667392969	0.997703422407881	0.998025462558455	0.998203352263452	0.998677976548501	315	71379	240	201	153	107	76	43	0	0	0	0	0	0	71375	71414	71462	71508	71539	71572	79	79	79	79	79	79
C3_THYROID_GLAND	60_70	UKBB	D3_ITP	-11.153672620915	-11.1490835372448	4.98309497976734	-11.2819295356299	-11.2754023683244	-11.035884217555	3051.75998027256	2624.43850937908	1.01479927480769	4095.15010841908	5364.71090274258	11920.132041754	0.997083871790235	0.996610454071227	9.0879552582854e-07	0.997801871538893	0.998323029328876	0.999261303453414	100	70194	89	72	41	26	16	2	1	1	1	0	0	0	70126	70143	70174	70189	70199	70213	78	78	78	79	79	79
C3_THYROID_GLAND	60_70	UKBB	D3_NUTRIANAEMIA	-14.5364525037051	1.19464290371846	1.50447825548437	1.91081177835278	-14.5506999214704	-14.568384020958	3308.01167301216	1.01396022625351	1.01386438785805	1.01398548712384	4036.02208740179	6166.52573910212	0.996493853456237	0.238718861709764	0.13783417206864	0.0595032220510523	0.99712346627072	0.998115003753316	3425	68905	2638	2199	1607	1122	748	364	3	3	2	1	0	0	69616	70055	70647	71132	71506	71890	73	73	74	75	76	76
C3_THYROID_GLAND	60_70	UKBB	D3_OTHERANAEMIA	1.49865436274756	1.07452619120004	2.14332405895273	-13.6800233753185	1.98931692547678	-13.7075060230959	1.01595072156763	1.0129052101861	0.725268451509747	2413.35173568967	1.01216642298509	4072.7184062818	0.14017892589882	0.288764492620913	0.00312451433723038	0.995477235734732	0.0493673838912423	0.997314573294024	3753	68467	3077	2285	1572	1043	641	310	4	3	3	1	1	0	69060	69852	70565	71094	71496	71827	79	80	80	82	82	83
C3_THYROID_GLAND	60_70	UKBB	D3_OTHERAPLASTICANAEMIA	4.71667070708207	-10.9679703352027	-10.9522406510683	-10.9366603157357	-10.8508833734065	-10.7166454286028	1.01722473240665	2321.24891095512	3234.01483882639	3745.04633301845	4538.13101797343	11703.3632795717	3.53839326492729e-06	0.996229985681576	0.997297907568926	0.997669940707355	0.998092222540318	0.999269385685816	178	64712	157	84	50	30	18	4	1	0	0	0	0	0	64659	64732	64766	64786	64798	64812	73	74	74	74	74	74
C3_THYROID_GLAND	60_70	UKBB	D3_OTHERBLOOD	-12.945707994425	-12.970548731837	-12.9680360975765	-12.9348578291761	-12.939883762189	-12.9753283943663	5813.12263234203	4622.02433899578	5021.55222653735	6125.60823849622	5881.50905650182	9163.64064293519	0.998223128488271	0.997760940610403	0.997939484880686	0.998315185156051	0.998244578892241	0.998870229514539	253	69421	188	154	117	92	69	32	0	0	0	0	0	0	69411	69445	69482	69507	69530	69567	75	75	75	75	75	75
C3_THYROID_GLAND	60_70	UKBB	D3_OTHERWHITECELL	-12.006157513138	-11.9878822456728	-11.9938058735017	-12.0109672914148	-12.0015224121049	-11.9800881957104	3880.92060269963	2932.40735615155	3631.29632397207	4435.29346001938	5180.50944008441	8836.6168334801	0.99753163916124	0.996738202317458	0.997364672480982	0.997839296602297	0.998151567720511	0.998918282340361	204	69431	159	134	101	62	35	13	0	0	0	0	0	0	69402	69427	69460	69499	69526	69548	74	74	74	74	74	74
C3_THYROID_GLAND	60_70	UKBB	D3_PURPURA_AND3_OTHER_HAEMORRHAGIC	-13.1687466554875	-13.1651999119779	3.32383795496576	-13.1836893074028	-13.1929868670343	-13.1534646026513	3788.11727348436	3103.23048020148	1.01253329678997	4680.97272779225	5420.18419657462	9236.26529088421	0.99722629535463	0.996615050571611	0.00102819858138828	0.997752807192498	0.998057912839094	0.998863724411378	694	70860	588	389	258	166	106	41	1	1	1	0	0	0	70886	71085	71216	71308	71368	71433	79	79	79	80	80	80
C3_THYROID_GLAND	60_70	UKBB	D3_SARCOIDOSIS	-12.0367853521106	-12.0230598760093	-12.0746567506788	-12.0141316260654	-12.067897193878	-12.0830526301827	4805.05938629017	3504.18669392815	4085.95250232877	4632.19002549156	4909.22752940295	6832.03910243013	0.998001282736029	0.997262418967685	0.9976421242855	0.997930594527426	0.998038636608866	0.998588872813738	136	71225	93	87	64	54	39	24	0	0	0	0	0	0	71189	71195	71218	71228	71243	71258	79	79	79	79	79	79
C3_THYROID_GLAND	60_70	UKBB	D3_SCNDPOLYCYTHAEMIA	-11.8508498421537	-11.8925346569388	-11.8477334595488	-11.7757429181712	-11.7502834810882	-11.7318007596871	5479.94219868395	4425.83066791238	4905.27167374687	6435.00664820745	6954.32853722025	13065.8833708906	0.998274506845452	0.997856027696329	0.998072866286416	0.998539911652602	0.998651866206273	0.999283582963886	104	69323	81	63	47	32	21	8	0	0	0	0	0	0	69271	69289	69305	69320	69331	69344	75	75	75	75	75	75
C3_THYROID_GLAND	60_70	UKBB	D3_SPLEENDISEASE	4.66752369180055	-11.9869140556387	-11.9963496969764	-11.9710018890357	-12.0263503281632	-12.0312578376561	1.02212551843112	3373.74734764324	4571.29795268529	5115.69851206139	5302.73747796423	6826.19673259047	4.95963930838362e-06	0.997165124548908	0.997906132717261	0.99813291013045	0.99819043822865	0.998593719126233	196	69364	152	119	63	45	33	19	1	0	0	0	0	0	69332	69365	69421	69439	69451	69465	75	76	76	76	76	76
C3_THYROID_GLAND	60_70	UKBB	D3_THROMBOCYTOPENIANAS	-12.9373649009467	-12.9321019150585	-12.9365777774708	-12.9570508454391	-12.9689566682299	-12.9514943016771	3935.47539544198	3384.46142414164	4274.55176076442	5307.84641769695	6573.73972662441	10986.4528239013	0.997377062722416	0.996951272874637	0.997585271977213	0.998052275868229	0.998425900018375	0.999059405695835	532	70673	459	280	170	107	67	22	0	0	0	0	0	0	70667	70846	70956	71019	71059	71104	79	79	79	79	79	79
C3_THYROID_GLAND	60_70	UKBB	D3_WHITEBLOODCELLNAS	-11.0307011085421	-10.969780825259	-10.9837785907982	-10.9459765796323	-10.9437279383533	-10.827105618969	2993.50336867929	2402.32071456269	3264.5840438515	4557.00130497993	5639.81159613738	18745.6372936464	0.997059897682499	0.996356611219476	0.997315501544826	0.998083472719679	0.998451752167406	0.999539157842653	117	69387	99	82	50	22	10	2	0	0	0	0	0	0	69331	69348	69380	69408	69420	69428	74	74	74	74	74	74
C3_THYROID_GLAND	60_70	UKBB	DIABETES_FG	1.35281562469912	0.82910693407714	-14.4051030402231	1.50842653980454	1.60761248206971	-14.4196292282941	0.732752950714914	0.728310744398893	1671.124533129	0.728189427478994	0.725955080100515	3504.04216748282	0.0648617592326893	0.25495465015403	0.993122315693121	0.0383143840862047	0.0267958265989152	0.996716601424391	9816	63260	7596	6515	4915	3444	2265	964	5	3	3	4	2	0	65402	66483	68083	69554	70733	72034	73	75	75	74	76	78
C3_THYROID_GLAND	60_70	UKBB	DIALYSIS	-11.9112787412861	-11.9268262549017	-11.967136968466	-11.9686016127208	-11.9980860909578	-11.7664306762483	4653.61713605497	3646.39021333986	4492.59248962632	5633.64074509552	5752.40338341759	10492.6669647449	0.997957757427828	0.997390237192629	0.997874638629177	0.998304905177716	0.998335811995088	0.999105255943392	168	60391	142	106	66	44	33	10	0	0	0	0	0	0	60353	60389	60429	60451	60462	60485	64	64	64	64	64	64
C3_THYROID_GLAND	60_70	UKBB	DIS_THYROID_OTH	5.3391727774488	-9.94154695488005	-9.94231701724158	-10.0010899570873	-9.88488071187028	-9.97633676387295	0.731802016030226	1245.91249457797	1353.11993042409	1781.70633645842	1784.88364138717	5343.76891167689	2.96613645101166e-13	0.993633483340467	0.994137437718219	0.995521330759971	0.995581250673074	0.998510422028918	169	70817	137	98	72	52	28	10	2	0	0	0	0	0	70776	70815	70841	70861	70885	70903	71	73	73	73	73	73
C3_THYROID_GLAND	60_70	UKBB	DM1_RETINOPATHY	-15.162587996158	-15.1578360773296	-15.1359978553657	-15.0787801998637	-15.0471655426246	4.67935492333343	9654.80468233417	7706.86136008776	9633.2768916375	11125.6756672768	11661.3657546427	1.04698113722932	0.998746946179756	0.998430723608628	0.998746348291663	0.998918616487328	0.99897045526302	7.84472265401425e-06	399	14449	321	270	177	125	86	33	0	1	1	1	1	1	14510	14561	14654	14706	14745	14798	17	16	16	16	16	16
C3_THYROID_GLAND	60_70	UKBB	DM2_NEUROPATHY	-13.7887936914618	-13.8727457687048	-13.9808886004891	-13.9751777290125	-13.8106187015818	-14.1585916262602	8559.69878311641	7268.84219102941	9464.73063635777	12654.7630684357	14662.6244161931	22448.9969954653	0.998714690654544	0.998477220628228	0.998821400044809	0.999118863291421	0.999248478478679	0.999496773913123	168	14300	145	100	64	38	20	8	0	0	0	0	0	0	14307	14352	14388	14414	14432	14444	16	16	16	16	16	16
C3_THYROID_GLAND	60_70	UKBB	DM2_RETINOPATHY	2.6920265359215	2.26703507191266	-14.7232360119536	-14.700071751681	-14.6859808913057	4.46702062822799	1.04855459861116	1.04667048091701	6133.8246903659	7663.6491866728	8159.45149586719	1.04816092218941	0.0102473510668642	0.0303150704405568	0.998084811351593	0.998469534184664	0.998563909462213	2.02814247891634e-05	799	14510	651	519	342	206	133	53	2	2	1	1	1	1	14640	14772	14949	15085	15158	15238	16	16	17	17	17	17
C3_THYROID_GLAND	60_70	UKBB	DM_COMORB	-15.5987174665193	-15.5825351007648	1.25368976198141	-15.5756403962083	-15.5718818478689	2.18456570118025	3500.58327838292	2690.2285678738	0.729055191407564	3911.24176329633	4265.8165883503	1.01355205740289	0.99644461118138	0.995378461591894	0.085503565714179	0.99682261263767	0.997087418959951	0.0311339718307123	8643	60227	6960	5834	4228	2865	1785	737	2	3	3	1	1	1	61841	62967	64573	65936	67016	68064	67	66	66	68	68	68
C3_THYROID_GLAND	60_70	UKBB	DM_COMORB_EXMORE	-15.7529792707672	-15.725612285663	1.41675714380971	-15.7171694161218	-15.7069618648475	2.32345950413455	4125.92642539051	3133.90614525675	0.736371778893336	4546.74482532423	4918.50761210698	1.01769472299353	0.996953646984111	0.995996315774771	0.0543583554614039	0.997241881318796	0.997452007385873	0.0224267538914124	8643	52379	6960	5834	4228	2865	1785	737	2	3	3	1	1	1	54004	55130	56736	58099	59179	60227	56	55	55	57	57	57
C3_THYROID_GLAND	60_70	UKBB	DM_COMPLICATIONS	-14.5852969617914	1.94109655811185	-14.5842384593469	-14.5763043320699	-14.5382407205692	4.14710609304505	4714.02837773022	1.04375913918631	4761.74368422754	5935.76439810621	6575.18500871768	1.04452682377692	0.997531333339405	0.0629255832854065	0.997556248030906	0.998040657325477	0.998235817190674	7.17760628006025e-05	1101	15320	908	723	476	303	188	68	1	2	1	1	1	1	15495	15680	15927	16100	16215	16335	17	16	17	17	17	17
C3_THYROID_GLAND	60_70	UKBB	DM_HYPOGLYC	-12.9156260896684	-12.9204321707573	-12.9732988641652	-12.9509725555891	-12.8660787198147	-12.8021795713324	4635.7313716775	3812.20798377569	5131.81976025664	6551.53878650643	7194.74557305629	10770.2035114877	0.997777014133968	0.99729579454859	0.997982940881693	0.998422756140762	0.998573175382923	0.999051581615123	393	52999	323	218	135	85	48	26	0	0	0	0	0	0	53014	53119	53202	53252	53289	53311	55	55	55	55	55	55
C3_THYROID_GLAND	60_70	UKBB	DM_IBD	2.32241777821062	2.53093268536664	-15.3352484269826	2.46622629094114	2.6166913860263	-15.3532499846573	0.802830748880531	0.618912545325835	4346.46462905607	0.795201959164622	0.785938603022821	9221.69711573101	0.00381841019839258	4.32635928120318e-05	0.997184900001595	0.00192618604233805	0.000870383214303115	0.998671598588871	5853	22695	4497	3901	2990	2145	1406	587	7	5	3	4	2	0	24026	24622	25533	26378	27117	27936	18	20	22	21	23	25
C3_THYROID_GLAND	60_70	UKBB	DM_KETOACIDOSIS	-11.8728775051052	-11.9528249562342	-11.8633325278868	-11.9269589209595	-11.9957080725262	-11.9802917233072	5238.22903792963	4466.73638851041	5805.52049312562	6627.67907111151	7265.79653825574	11030.3221086661	0.998191530482194	0.997864892333233	0.998369558201148	0.998564153281729	0.998682706587162	0.999133399022586	115	52470	94	62	36	25	18	11	0	0	0	0	0	0	52436	52468	52494	52505	52512	52519	55	55	55	55	55	55
C3_THYROID_GLAND	60_70	UKBB	DM_KIDNEYFAIL	-11.8259795525041	-11.8722776598037	-11.8718540960529	-11.8692102352433	-11.8289246074196	-11.6653293356717	4815.82015535774	4090.96647758405	4638.79544202663	6115.35434901312	7102.98236720223	21810.7036131948	0.998040674960106	0.997684485120646	0.997958013266717	0.99845139739918	0.99867124660253	0.999573256053774	125	71467	104	79	52	35	15	4	0	0	0	0	0	0	71409	71434	71461	71478	71498	71509	79	79	79	79	79	79
C3_THYROID_GLAND	60_70	UKBB	DM_NEPHROPATHY	-11.9284197441388	-11.9365124444011	-11.9386507255092	-11.9319497459064	-11.9392042888745	-11.7844109788099	3246.03682503825	2725.7617264461	3111.86005537051	4042.5779931346	4128.38766865589	8237.20871889546	0.997067969021577	0.996505957047951	0.996938923488318	0.997644991716772	0.997692539011282	0.99885852153422	269	71541	219	170	115	76	50	17	0	0	0	0	0	0	71512	71561	71616	71655	71681	71714	79	79	79	79	79	79
C3_THYROID_GLAND	60_70	UKBB	DM_NEPHROPATHY_EXMORE	-14.9493135360737	-14.9784975659441	-14.9706145920387	-14.9933355519895	-14.8862414833519	-14.7461114190758	11400.6756584338	9756.92412024711	11685.3658547863	14419.4887799499	14826.4112110575	31322.3093470435	0.998953761741475	0.998775115281175	0.998977796747693	0.999170362487967	0.999198895802681	0.999624366962596	269	14347	219	170	115	76	50	17	0	0	0	0	0	0	14381	14430	14485	14524	14550	14583	16	16	16	16	16	16
C3_THYROID_GLAND	60_70	UKBB	DM_NEUROPATHY	-14.838388676753	-14.8440371868173	-14.8972397382902	-14.9536500015555	-14.8831442732005	-14.8084965163854	11965.983949806	10136.5838506805	12430.4656576752	15947.7557255459	17922.9170591052	26397.1794002976	0.999010585485675	0.998831576393716	0.999043778803805	0.999251851801541	0.999337438787008	0.999552396491299	256	14378	209	153	102	65	36	16	0	0	0	0	0	0	14409	14465	14516	14553	14582	14602	16	16	16	16	16	16
C3_THYROID_GLAND	60_70	UKBB	DM_OTHER_WIDE	-15.0318371766544	0.694177556347246	-15.0332953599935	-15.0427921465648	-15.0498845972469	-15.041837657729	3295.65201343321	1.01557194322959	3098.47769308622	3842.00201810279	4074.14074964678	6728.68194945809	0.996360771959703	0.494269719924609	0.996128812793339	0.996876008684406	0.997052619437989	0.998216346064914	5575	61041	4421	3672	2653	1777	1143	469	1	1	0	0	0	0	62126	62875	63894	64770	65404	66078	68	68	69	69	69	69
C3_THYROID_GLAND	60_70	UKBB	DM_PERIPHATHERO	-12.8031165878307	-12.7823354728475	-12.7835563218861	-12.7942037149344	-12.8501144692648	-13.2614495513637	5340.16639099629	4647.26446787691	5827.20874162953	7894.7515483749	11411.1558141272	19635.1805046284	0.998087063488069	0.997805415350088	0.998249626108772	0.998706951943837	0.999101501553425	0.999461114959245	224	52687	197	146	95	53	21	6	0	0	0	0	0	0	52659	52710	52761	52803	52835	52850	55	55	55	55	55	55
C3_THYROID_GLAND	60_70	UKBB	DM_PERIPH_ANGIOPATHY	-11.7619329790216	-11.7991211474683	-11.7326083343162	-11.6980271085214	-11.6362953448033	-11.6205364487012	4150.17018708335	3767.06787075522	4731.55199153547	6031.77707922477	7054.87308352676	10934.9828292161	0.99773873076449	0.997500888881125	0.998021524972902	0.99845258383258	0.998683971195384	0.999152093330156	157	52536	135	90	53	36	19	9	0	0	0	0	0	0	52503	52548	52585	52602	52619	52629	55	55	55	55	55	55
C3_THYROID_GLAND	60_70	UKBB	DM_RETINOPATHY	-11.5136648773761	4.1696541188816	-11.5610861830459	-11.5162338888076	-11.4500142783069	-11.390376408176	3146.78177534469	1.01251917628248	3439.75298299894	4068.49261455255	4405.17278391745	8263.04507836507	0.997080650771956	3.82010736589862e-05	0.997318297316706	0.997741519078742	0.997926124632346	0.99890013880919	174	71623	146	107	64	46	27	8	1	1	0	0	0	0	71571	71610	71653	71671	71690	71709	79	79	80	80	80	80
C3_THYROID_GLAND	60_70	UKBB	DM_RETINOPATHY_EXMORE	-13.8110540796649	3.66267483901087	-13.8963146481087	-13.8496119046101	-13.6378124003602	-13.6330662180449	7490.48169617582	1.04394337817091	8212.17477658625	9813.98153071521	10980.3785963984	19579.3844279969	0.998528850209941	0.000450642051144562	0.998649852210892	0.998874015830438	0.99900901439197	0.999444435436016	174	14304	146	107	64	46	27	8	1	1	0	0	0	0	14315	14354	14397	14415	14434	14453	16	16	17	17	17	17
C3_THYROID_GLAND	60_70	UKBB	DM_VITREOUS_BLEEDING	-11.9568624633869	-11.9688524052302	-11.9687965120013	-11.9247470514739	-11.9209349054956	-11.9966115645162	4156.88152542366	3300.98108951617	4010.09960132358	4638.4596319909	4799.10343450309	10369.8699990933	0.997704966393338	0.99710699899182	0.997618586888292	0.997948767082594	0.998018063111186	0.999076949950673	146	71370	115	101	68	49	36	10	0	0	0	0	0	0	71322	71336	71369	71388	71401	71427	79	79	79	79	79	79
C3_THYROID_GLAND	60_70	UKBB	DUODENAL_ULCER_UNSPE_ACUTE_CHRONIC_WO_HAEMORRHAGE_PERFORATION	-13.5027673099387	-13.5139670758977	-13.5082105081314	-13.523931085074	3.87092321062812	-13.5131993504814	5238.2569125909	4007.25542064528	4769.76815368705	5684.72794127308	1.01323200270652	9963.82814595526	0.997943278114587	0.997309239338399	0.997740355955723	0.998101839569588	0.000133250524638418	0.998917888820887	503	71276	388	336	250	184	115	51	1	1	1	1	1	0	71312	71364	71450	71516	71585	71649	78	78	78	78	78	79
C3_THYROID_GLAND	60_70	UKBB	E4_ACIDOSIS	-12.8407354980425	-12.8764101490282	-12.919857905484	-12.8566352675022	-12.9144882301855	-12.8723083208019	6275.033177126	5336.9620962218	6407.07881930771	8059.47397740037	9043.35688416527	19720.8922631442	0.998367272783472	0.998074957493836	0.998391068932494	0.998727199013	0.998860570538224	0.999479201285382	551	48662	495	257	161	99	61	15	0	0	0	0	0	0	48682	48920	49016	49078	49116	49162	36	36	36	36	36	36
C3_THYROID_GLAND	60_70	UKBB	E4_ADDISON	-12.0474376784499	-12.071318060415	-12.0344704086746	-12.0615371724391	-12.0897656739574	-11.9972018987027	4578.88680964779	3726.77226429487	4557.56651095101	6109.6372806616	8129.53581501653	10485.5791251479	0.997900700796954	0.997415591620797	0.997893150444428	0.998424831524996	0.998813433627837	0.999087090949864	130	70375	107	84	59	35	18	8	0	0	0	0	0	0	70324	70347	70372	70396	70413	70423	74	74	74	74	74	74
C3_THYROID_GLAND	60_70	UKBB	E4_ADRENAL	-12.0242905629366	-12.0216131958627	-12.0035656874354	-11.9982170660015	-12.0074691574338	-11.9763216129999	3662.41827133855	3094.6500355876	3999.55129069742	5134.98357520403	6428.12370730268	9419.12231524689	0.997380425214103	0.996900510451775	0.997605370037152	0.998135693463655	0.998509585515192	0.998985497882325	207	70494	171	127	80	48	27	11	0	0	0	0	0	0	70455	70499	70546	70578	70599	70615	75	75	75	75	75	75
C3_THYROID_GLAND	60_70	UKBB	E4_CA_MET	-12.9641995276549	-12.9863800536509	-13.0281049246964	-13.0493154598928	-13.0654324148777	-13.022740444867	5175.99139012487	4664.97010866403	6114.70931450405	7805.67247936338	9772.04362264041	23646.4037533931	0.998001556986605	0.997778845625776	0.998300014706078	0.998666118452684	0.99893321150614	0.999560582525638	547	48713	488	265	156	88	49	13	0	0	0	0	0	0	48732	48955	49064	49132	49171	49207	40	40	40	40	40	40
C3_THYROID_GLAND	60_70	UKBB	E4_DIABETES	1.92018402037197	2.06902956541267	-14.5149100243595	2.00976759424857	2.15220548802804	-14.5071232713739	0.732794195911514	0.530374724454073	2284.95572174717	0.72869084462611	0.726578990832013	4843.37233358938	0.00878371908935559	9.57679744398107e-05	0.994931567114802	0.00581468612207504	0.00305540527517359	0.997610137818223	5976	66365	4592	3992	3067	2205	1436	597	7	5	3	4	2	0	67668	68268	69193	70055	70824	71663	74	76	78	77	79	81
C3_THYROID_GLAND	60_70	UKBB	E4_DM1	3.71668770006429	-12.6301491512133	-12.6151353413005	-12.6413640413455	-12.6201120840804	-12.5983373213409	1.02268761936922	2702.79952643733	3216.61175813097	3700.52480228538	3871.00929905802	6174.592752248	0.000278806063040032	0.9962715087695	0.996870807957145	0.997274351580519	0.997398772781912	0.998372036461458	483	62689	351	303	247	175	127	61	1	0	0	0	0	0	62751	62799	62855	62927	62975	63041	69	70	70	70	70	70
C3_THYROID_GLAND	60_70	UKBB	E4_DM1NOCOMP	3.72461397019571	-12.6290488380619	-12.6179853972927	-12.6390902272004	-12.6036707247532	-12.6135229432899	1.02176813422706	2662.03849085529	3069.87820131839	3549.71189716268	3676.29079065239	6048.62210069005	0.000267118083795372	0.99621474846364	0.996720499404483	0.997159061372102	0.997264564977667	0.998336128832	504	62684	364	310	263	190	136	61	1	0	0	0	0	0	62754	62808	62855	62928	62982	63057	69	70	70	70	70	70
C3_THYROID_GLAND	60_70	UKBB	E4_DM1OPTH	-14.0225218004418	-14.0377982301416	-13.9753675846471	-14.0146266449113	-14.2523461656448	-14.3305551125256	10670.984691958	9014.37532352677	13271.9626155141	13716.9399639623	13283.7803031192	18438.9736855767	0.998951516589045	0.998757480408074	0.999159828256777	0.999184799794318	0.999143939110739	0.99937989349538	114	14116	89	69	37	33	23	15	0	0	0	0	0	0	14125	14145	14177	14181	14191	14199	16	16	16	16	16	16
C3_THYROID_GLAND	60_70	UKBB	E4_DM1_STRICT	-12.9826254517026	-12.996955865857	-12.9670730652631	-12.9845023124558	-12.9410479698089	-12.9763123754716	6448.3089823209	4911.43177446104	5499.46623665679	6077.74612565751	6892.91692536065	10279.9353322127	0.998393589786589	0.9978885875248	0.9981186869115	0.99829540000032	0.998502019330613	0.998992834466716	210	62668	147	132	110	90	58	26	0	0	0	0	0	0	62663	62678	62700	62720	62752	62784	68	68	68	68	68	68
C3_THYROID_GLAND	60_70	UKBB	E4_DM2	1.92801633297676	2.0850291207199	-14.5243879910533	2.03291906222524	2.16928780876037	-14.525001287711	0.73264987398602	0.53032699953107	2319.37315876572	0.728652959263246	0.726521875149808	4937.72036630437	0.00849924135942513	8.43853686021319e-05	0.995003516727325	0.00527131121153576	0.00282788178083257	0.997652913348827	5893	66314	4540	3931	3014	2149	1409	584	7	5	3	4	2	0	67586	68195	69112	69977	70717	71542	74	76	78	77	79	81
C3_THYROID_GLAND	60_70	UKBB	E4_DM2NEU	-13.8200218237941	-13.8429680585828	-13.9234158386051	-13.9465041485734	-13.8687344283978	-13.9938192398908	7752.96169609027	6500.71732587115	7709.29370375272	9915.4837572827	12733.4739544109	19522.6469873786	0.99857773369251	0.998300944097626	0.998558976617221	0.998877745459462	0.999130979736549	0.999428076972899	227	14360	191	137	91	58	31	10	0	0	0	0	0	0	14380	14434	14480	14513	14540	14561	16	16	16	16	16	16
C3_THYROID_GLAND	60_70	UKBB	E4_DM2NOCOMP	1.14574268070169	1.72907413737293	-14.4513538174896	2.01465020555789	1.48228454655681	-14.4573515046373	1.01817979885306	0.603360260237623	2172.52677299097	0.727971400373821	1.0133616319593	4936.96067512551	0.260468190022161	0.00416034682073054	0.994692619117405	0.00564905796301803	0.143538549154565	0.997663485324682	6081	66622	4763	4103	3084	2130	1354	551	5	4	2	3	1	0	67861	68521	69540	70494	71270	72073	74	75	77	76	78	79
C3_THYROID_GLAND	60_70	UKBB	E4_DM2OPTH	3.0923782123112	-15.0877421680069	-15.0944556271914	-15.1287923009269	-15.0858301617101	-14.9987432759753	1.04520359542949	7618.03971262349	9720.90954954307	12338.465746259	13249.166346602	21042.9770067356	0.00309002680629213	0.998419768192692	0.998761059528691	0.999021675220885	0.999091509000856	0.999431294123725	537	14153	443	337	214	124	77	34	1	0	0	0	0	0	14231	14337	14460	14550	14597	14640	15	16	16	16	16	16
C3_THYROID_GLAND	60_70	UKBB	E4_DM2PERIPH	-11.8457260953192	-11.8655706957066	-11.8255298482695	-11.8059242965772	-11.7658348590603	-11.7501704664148	4461.07580301615	4024.20466921746	4870.65279068125	6429.99834075633	8120.81896082124	15415.5717010354	0.997881338207786	0.997647400486974	0.99806280619358	0.998535029259655	0.998843986703819	0.999391830619328	149	62549	131	86	53	34	16	6	0	0	0	0	0	0	62499	62544	62577	62596	62614	62624	68	68	68	68	68	68
C3_THYROID_GLAND	60_70	UKBB	E4_DM2REN	-13.8028651675665	-13.8646366620573	-13.7930163767529	-13.7539018548322	-13.519216294176	-13.40247988798	10787.0276686248	9210.88202992688	10792.0094668016	15530.2965871525	18001.5544615567	85062.0305423026	0.998979043129857	0.998798988487704	0.998980242571911	0.999293379592292	0.999400786584051	0.9998742843115	113	14226	93	70	48	31	13	4	0	0	0	0	0	0	14230	14253	14275	14292	14310	14319	16	16	16	16	16	16
C3_THYROID_GLAND	60_70	UKBB	E4_DM2_STRICT	1.92035996016892	1.80477792633544	-14.4657890160938	2.0881633120042	1.55490101271363	-14.4748719457601	0.733086131911228	0.603996639953318	2275.42386940476	0.728457672217837	1.01370929057048	5129.77396350678	0.00880443914289457	0.00280754847883352	0.99492755959749	0.0041496725405917	0.125060971845171	0.997748582763875	5895	67132	4625	3979	2982	2067	1305	537	6	4	2	3	1	0	68322	68968	69965	70880	71642	72410	74	76	78	77	79	80
C3_THYROID_GLAND	60_70	UKBB	E4_DMNAS	-13.9531476104818	-13.9590549797982	-13.9459868608892	-13.9370665003404	-13.9233718279967	-13.9203823262086	5171.91249659139	4050.57166976915	4779.15375990896	6019.41255009306	6729.30731976758	12445.4571952642	0.997847413784534	0.997250340615073	0.99767170667265	0.998152617027765	0.998349126446232	0.999107557428515	826	63095	665	546	391	273	157	54	0	0	0	0	0	0	63187	63306	63461	63579	63695	63798	69	69	69	69	69	69
C3_THYROID_GLAND	60_70	UKBB	E4_DMNASNOCOMP	-13.9512091032974	-13.9606157839186	-13.9448262864918	-13.9413335653369	-13.9248692173466	-13.9182525470498	5271.23957399913	4144.19550091633	4874.55892056351	6156.29822821319	6805.60502557731	12468.2527790557	0.997888268746634	0.997312158964768	0.997717466010279	0.998193140603488	0.998367458827584	0.999109325363301	792	63063	639	523	373	261	150	53	0	0	0	0	0	0	63147	63263	63413	63525	63636	63733	69	69	69	69	69	69
C3_THYROID_GLAND	60_70	UKBB	E4_ENDOGLAND	3.74507498865435	-13.7424517236104	-13.7506845423698	-13.749427451202	-13.7258135108856	-13.682120175207	0.732308264916353	3510.78215712499	4216.85531413101	5003.45844697536	5070.60957925884	8300.33452171341	3.15292116711601e-07	0.996876803639141	0.997398194001073	0.997807428163463	0.997840180526825	0.998684782224798	830	71095	646	500	375	258	177	77	2	0	0	0	0	0	71199	71345	71470	71587	71668	71768	78	80	80	80	80	80
C3_THYROID_GLAND	60_70	UKBB	E4_ENDOMETPOSTOP	4.26578496408041	-13.6178747255552	-13.634541848226	-13.6253009592779	-13.617877713618	-13.629680201762	0.74032556599533	4284.78549766551	5209.67423383071	6081.3412682567	6785.05732171032	12394.9356942501	8.31036685967773e-09	0.997464173245423	0.997911812231058	0.998212333809826	0.998398615285225	0.999122632865685	403	48276	314	267	181	135	82	29	2	0	0	0	0	0	48303	48350	48436	48482	48535	48588	60	62	62	62	62	62
C3_THYROID_GLAND	60_70	UKBB	E4_ENDONUTRMET	2.61438311580078	1.21189149367297	-15.8955353116143	0.240445042389422	1.4385210281642	-15.8586726486763	0.369030341915482	0.495908814310201	2673.0497740265	1.02258868182345	0.611799147529618	5361.65761223948	1.39580913678524e-12	0.0145343310128015	0.995255334342682	0.814104976633091	0.0187081334118309	0.997640026177247	20942	51271	16135	13719	10469	7503	5093	2218	18	7	3	3	3	0	56016	58432	61682	64648	67058	69933	44	55	59	59	59	62
C3_THYROID_GLAND	60_70	UKBB	E4_FE_DEF	-12.0338330295201	-12.0152937217632	-12.0930674579001	-12.1115112685528	-12.1123256426254	-12.1197293410001	4242.97737608028	3703.2153472257	4662.27767363522	6126.1627204396	6525.49079301557	8908.20979278289	0.997737061535307	0.997411222509379	0.997930440511381	0.998422571845542	0.998519003032442	0.998914468544859	147	61762	116	88	54	33	24	12	0	0	0	0	0	0	61732	61760	61794	61815	61824	61836	61	61	61	61	61	61
C3_THYROID_GLAND	60_70	UKBB	E4_FE_DEF_ADVERSE	-12.047736036771	-12.0153932318153	-12.1372370730457	-12.1641753167223	-12.166589726934	-12.1843489277636	4307.99084964502	3752.89048706181	4716.46829182404	6234.62032553034	6646.63666305605	8737.78398102251	0.997768637311046	0.997445467591891	0.997946746848751	0.998443273043798	0.998539482572659	0.998887395160671	147	71709	116	88	54	33	24	12	0	0	0	0	0	0	71661	71689	71723	71744	71753	71765	79	79	79	79	79	79
C3_THYROID_GLAND	60_70	UKBB	E4_FLUIDELECTRO	-14.9909436492375	-14.9761152636423	-14.998192142328	-15.0170407270071	-15.0325438576297	-15.0869048135791	6251.37856900255	5360.97449926092	6902.0445379154	9385.01449723752	10835.3327053232	20140.5275222347	0.998086657063895	0.99777107770059	0.998266192507629	0.998723298740178	0.998893044530142	0.999402319165573	2752	52913	2447	1493	880	491	256	78	0	0	0	0	0	0	53175	54129	54742	55131	55366	55544	43	43	43	43	43	43
C3_THYROID_GLAND	60_70	UKBB	E4_FLUIDOVER	-11.8615495602759	-11.8427807798072	-11.883770485258	-11.8950602044188	-11.8787506475407	-12.0805242415683	4841.740425563	4122.7869848066	5312.98547612615	8838.9249920226	12787.5308017763	35642.7287150111	0.998045302522946	0.997708065204129	0.998215340672282	0.998926240235015	0.999258819350888	0.999729569986875	349	48681	318	163	91	40	14	2	0	0	0	0	0	0	48677	48832	48904	48955	48981	48993	35	35	35	35	35	35
C3_THYROID_GLAND	60_70	UKBB	E4_GILBERT	-11.7938645263189	-11.8263845335194	-11.7598886015853	-11.7298566835395	-11.8476689021715	-12.092740174155	6046.1414589676	5217.8596909938	6034.7140881493	7196.03314790632	8593.61153557521	11443.4797851199	0.998443612920074	0.998191580052131	0.998445157885478	0.998699412966661	0.998899988780638	0.999156846600144	140	47979	111	87	65	47	22	12	0	0	0	0	0	0	47972	47996	48018	48036	48061	48071	36	36	36	36	36	36
C3_THYROID_GLAND	60_70	UKBB	E4_GLUCOPANCREAS	-12.9745390976267	-12.966614886162	-12.9989658210355	-12.9950412046602	-12.9414442411064	-12.8684111167491	3609.99020958408	2892.59461131146	3501.48954579058	4030.72400496012	4774.12100808759	8242.62062485206	0.99713235728035	0.996423340092674	0.997037931949902	0.997427627203097	0.997837137791213	0.998754340051727	603	71417	477	363	263	192	115	41	0	0	0	0	0	0	71464	71578	71678	71749	71826	71900	79	79	79	79	79	79
C3_THYROID_GLAND	60_70	UKBB	E4_GOITREMULTINOD	5.05107732449558	-12.5524395885056	-12.6311938221441	-12.5725796812334	-12.5652875360751	-12.3540816528722	1.03317613307066	5476.40066591873	6213.22562730181	7553.38402032924	7180.01598108885	12740.0871260533	1.01409695959291e-06	0.998171173077099	0.998377939544177	0.998671924721686	0.998603673886517	0.999226290262273	146	64580	105	84	75	52	36	14	1	0	0	0	0	0	64577	64598	64607	64630	64646	64668	43	44	44	44	44	44
C3_THYROID_GLAND	60_70	UKBB	E4_GOITRENAS	5.48859453728631	-11.4514681998947	-11.4596862261999	-11.4383802916212	-11.4394719576191	-11.4744513630552	1.03192888264177	3461.5630983096	4288.89549616994	4931.80507959405	5047.48336492116	8330.2322762265	1.04469901281186e-07	0.997360460361434	0.997868100111083	0.998149460754068	0.998191698796185	0.998900956853598	108	64566	79	74	53	38	29	16	1	0	0	0	0	0	64557	64562	64583	64598	64607	64620	37	38	38	38	38	38
C3_THYROID_GLAND	60_70	UKBB	E4_GOITRENOD	7.31877819182004	-12.2488265044076	-12.282386036656	-12.2677699788594	-12.2950173581394	-12.3792405489058	0.446873702759246	5150.86611619326	5700.10382782197	6605.78088773179	6604.07578679302	12492.148912528	2.75833796152361e-60	0.998102621942745	0.998280747351108	0.998518228381855	0.998514553864222	0.999209327125299	145	64581	105	88	73	51	37	17	8	0	0	0	0	0	64575	64592	64607	64629	64643	64663	38	46	46	46	46	46
C3_THYROID_GLAND	60_70	UKBB	E4_HYPERCHOL	2.14310539479165	1.93346463428692	-14.3613798194363	1.29551593595772	1.36979829272751	-14.3335775172013	0.632762488832139	0.550964590555813	2044.26518796556	1.02640785411122	1.02191967191014	4381.67061946747	0.000706862843188269	0.000449396387085658	0.99439474435937	0.206882456728141	0.18010987806535	0.997389917956419	10367	56384	8484	7186	5179	3506	2252	960	6	5	1	2	1	0	58214	59512	61519	63192	64446	65738	47	48	52	51	52	53
C3_THYROID_GLAND	60_70	UKBB	E4_HYPERKALAEMIA	-12.8679062482265	-12.8177453431227	-12.8503473274035	-12.8852910833044	-12.9422258872466	-13.1205558753541	6107.36031668667	5193.53980892689	7014.65052014833	9907.99907574898	10414.5115162452	22815.82727643	0.998318897920446	0.998030809215396	0.99853833231332	0.998962356391012	0.999008460498233	0.999541165513822	505	48636	459	261	154	74	40	11	0	0	0	0	0	0	48647	48845	48952	49032	49066	49095	35	35	35	35	35	35
C3_THYROID_GLAND	60_70	UKBB	E4_HYPERLIPNAS	2.93877470217888	-14.035822638177	-14.0333925839186	-14.0128470552831	-14.0349558154367	-13.9316295959364	1.04548391977856	3800.87044870343	4584.94368427447	5757.20354615145	6212.01114976412	10175.7824255429	0.00493996203559714	0.997053585256451	0.997557874083795	0.998057976726148	0.998197320519927	0.998907619264649	1734	49748	1420	1183	824	529	326	135	1	0	0	0	0	0	50020	50257	50616	50911	51114	51305	41	42	42	42	42	42
C3_THYROID_GLAND	60_70	UKBB	E4_HYPEROSMHNAT	-11.9647287339595	-11.9645680376633	-11.9574755892514	-11.9728801056334	-12.0178817390569	-11.5992027574175	6684.35309209933	5872.79228966902	7592.38351989902	9698.55290572407	14890.1294563246	23333.4592241861	0.99857181882798	0.998374480649184	0.998743387871581	0.999015010398866	0.999356024319317	0.999603366807824	163	48249	146	76	43	26	11	2	0	0	0	0	0	0	48230	48300	48333	48350	48365	48374	36	36	36	36	36	36
C3_THYROID_GLAND	60_70	UKBB	E4_HYPERPARA	3.8887575080467	-12.7228480061374	-12.7560316731543	-12.7359411741566	-12.7096948835483	-12.6177966795134	1.0206876148413	3214.83444047947	3916.15681371286	4641.3117060785	5063.87481648649	10639.306892417	0.000139001106922268	0.996842345171161	0.997401068645699	0.99781057625063	0.997997411262998	0.999053740727311	285	70609	231	195	149	94	58	18	1	0	0	0	0	0	70585	70621	70667	70722	70758	70798	77	78	78	78	78	78
C3_THYROID_GLAND	60_70	UKBB	E4_HYPERPIT	-10.9727525830492	-10.9655410667106	-10.9849997724879	-10.941422656105	-10.9866522955688	-10.943041127157	3308.19849748559	2865.29984665566	3317.64883787423	4165.45137537083	3961.33833709913	5761.50140553617	0.997353552445736	0.996946492503636	0.997358145442093	0.997904192994964	0.997787094093643	0.998484548089229	118	70454	95	55	43	29	20	7	0	0	0	0	0	0	70402	70442	70454	70468	70477	70490	75	75	75	75	75	75
C3_THYROID_GLAND	60_70	UKBB	E4_HYPOGLYC	-12.9467799500201	-12.95628260611	-13.0098102725942	-13.0038301162153	-12.9134072567156	-12.8374968801778	4675.86361819573	3815.84091585138	5109.12539453709	6634.33052298326	6859.79928398914	10544.8425707613	0.997790777602075	0.997290872910689	0.997968279355843	0.998436082043031	0.998498002380893	0.999028640023676	389	71306	320	218	132	86	51	26	0	0	0	0	0	0	71296	71398	71484	71530	71565	71590	79	79	79	79	79	79
C3_THYROID_GLAND	60_70	UKBB	E4_HYPOKALAEMIA	-13.0410892759812	-13.0283433817426	-13.0892720735717	-13.1012459581357	-13.11660676048	-13.2052789772284	4072.00996802384	3597.63828023082	5132.43856238496	6866.85202130024	8253.77328722338	12870.8414534987	0.997444685527864	0.997110579078055	0.997965155032712	0.998477719411591	0.998732030399298	0.999181383252478	865	49488	766	476	244	133	71	24	0	0	0	0	0	0	49547	49837	50069	50180	50242	50289	40	40	40	40	40	40
C3_THYROID_GLAND	60_70	UKBB	E4_HYPOOSMNAT	-13.9855397539582	-13.9858545067289	-13.9975907128102	-14.014212470365	-14.0392640607287	-14.0617977744659	6019.7266476163	5504.30092779183	6904.23622254907	10009.4940085786	11191.2750406393	19462.8378261531	0.998146288551157	0.997972660739395	0.998382376629766	0.998882888575671	0.998999067661161	0.999423532659241	1040	50026	939	587	326	179	89	30	0	0	0	0	0	0	50089	50441	50702	50849	50939	50998	38	38	38	38	38	38
C3_THYROID_GLAND	60_70	UKBB	E4_HYTHYNAS	2.27978921233733	1.01912073338945	-15.2964769828803	-15.3014763155212	-15.3067110090465	-15.3067780149544	0.742909857374307	1.02111385225529	4014.30380401769	4781.05736561475	5036.83451854194	7871.32801919353	0.0021497131765052	0.318256038263691	0.996959673736755	0.997446424517846	0.997575268842458	0.998448415041707	4337	67269	3295	2903	2276	1591	1076	517	3	1	0	0	0	0	68255	68647	69274	69959	70474	71033	53	55	56	56	56	56
C3_THYROID_GLAND	60_70	UKBB	E4_HYTHY_AI_EXCL	3.22583690351637	-13.3099518626188	-13.29766404658	-13.3017806369975	-13.2710018502916	-13.2926966512216	1.01759738986143	3065.92458292842	3518.65345490575	4261.84944968368	4390.99904597879	7418.69994835171	0.00152411523993792	0.996536192769451	0.996984648895467	0.997509703640328	0.997588541639027	0.998570365181474	619	71338	489	401	309	219	147	58	1	0	0	0	0	0	71390	71478	71570	71660	71732	71821	77	78	78	78	78	78
C3_THYROID_GLAND	60_70	UKBB	E4_HYTHY_AI_STRICT	1.99756963813368	0.740859155540369	-14.8724407399233	-14.877818495959	-14.8694943303479	-14.8687602910128	0.73725114572956	1.01809430191656	2828.07889525399	3354.06443928686	3520.71714339	5489.47809692236	0.00673881055462014	0.466802102424452	0.995804064670061	0.996460788704811	0.996630202257312	0.997838858347019	4161	58353	3167	2794	2187	1538	1032	493	3	1	0	0	0	0	59282	59655	60262	60911	61417	61956	62	64	65	65	65	65
C3_THYROID_GLAND	60_70	UKBB	E4_IRON_MET	-12.9708429431448	-12.9422700518285	-12.8801122561993	-12.908495056394	-12.7755764858128	-12.79327383733	7673.89687796275	6020.69068828302	6408.17248639731	8161.01539242055	8053.60517660722	15135.7287495631	0.998651372234782	0.998284843045789	0.998396292263844	0.998737965299806	0.998734302124983	0.999325598745168	235	47992	176	165	133	99	62	24	0	0	0	0	0	0	48015	48026	48058	48092	48129	48167	36	36	36	36	36	36
C3_THYROID_GLAND	60_70	UKBB	E4_LIPOPROT	2.02981493411652	1.82027962647195	-14.3338141220318	1.19634849369585	1.27049992357753	-14.3080888785626	0.629790014119991	0.54874500511163	1906.01906167277	1.02514604419741	1.02110724275603	4072.81913837755	0.00126854345198878	0.000909347674513549	0.993999734097073	0.243209164059132	0.213412165742425	0.997196983381654	11172	57125	9132	7726	5571	3750	2422	1032	6	5	1	2	1	0	59108	60514	62669	64490	65818	67208	51	52	56	55	56	57
C3_THYROID_GLAND	60_70	UKBB	E4_LIPOPROTNAS	-11.938668789058	-11.8462708868615	-11.8153697833447	-11.9653730899117	-11.9592567653665	-12.3269422410257	5128.29136242126	4474.53369487285	5301.04065366537	7284.3833917985	9850.17333391709	26394.6919453087	0.998142525409355	0.997887613269557	0.998221614595965	0.998689390488393	0.999031275525416	0.999627369148355	179	48132	150	121	81	42	26	4	0	0	0	0	0	0	48126	48155	48195	48234	48250	48272	35	35	35	35	35	35
C3_THYROID_GLAND	60_70	UKBB	E4_METABO	3.9563235499306	-13.6810122605965	-13.6935309260493	-13.6982567407723	-13.6962846317323	-13.671678171423	0.739115356403118	3861.44767442281	4748.62349680532	5697.99707900706	6219.54755650006	9827.43291061603	8.6612059466977e-08	0.997173120927156	0.997699156024147	0.998081849308806	0.998242951739441	0.998890003369768	606	48507	478	372	248	175	109	45	2	0	0	0	0	0	48573	48679	48803	48876	48942	49006	60	62	62	62	62	62
C3_THYROID_GLAND	60_70	UKBB	E4_METABOLIA	1.89280949520298	1.2095447172468	-15.410993524197	0.599473143020815	0.726372683832935	-15.3948570029416	0.488760760788264	0.532342930789721	2421.20430370438	1.01651905988657	1.01462488229371	5277.68482329213	0.000107649214376684	0.0230795246300623	0.994921489791437	0.555370783374476	0.474051436574412	0.997672596657345	14469	61113	11866	9544	6767	4552	2935	1247	8	5	1	2	1	0	63642	65964	68741	70956	72573	74261	66	69	73	72	73	74
C3_THYROID_GLAND	60_70	UKBB	E4_MG_MET	-12.0374153155467	-11.9829759847173	-11.9688253119	-11.9499297848324	-11.8606153162224	-12.0934437507586	3925.39678887807	3757.2686563097	5866.74437439792	8885.86286202708	12385.8534108912	22862.8088603035	0.997553253009597	0.997455328272491	0.998372225941094	0.998926985285273	0.999235950880235	0.999577953362395	346	48574	318	193	78	37	16	5	0	0	0	0	0	0	48565	48690	48805	48846	48867	48878	37	37	37	37	37	37
C3_THYROID_GLAND	60_70	UKBB	E4_MINERAL_MET	-14.0081803368404	-13.9643931813092	-13.9643495189405	-13.9748893816039	-13.9119301230425	-13.8902466505364	5275.71939433184	4546.79880373298	5641.58173141702	7259.77045569806	7962.66001400159	14290.8924079768	0.99788144576178	0.997549494339869	0.998025034815463	0.99846409171499	0.998605979837214	0.999224484287839	1218	49522	1034	668	419	270	161	61	0	0	0	0	0	0	49664	50030	50279	50428	50537	50637	42	42	42	42	42	42
C3_THYROID_GLAND	60_70	UKBB	E4_NONTOXIC_THYROID	6.13682109273875	-12.1996882229733	-12.194997922142	-12.2067736744782	-12.229112912759	-12.2412164526645	0.373002031940086	2341.24783137552	2627.58065615664	3105.98973950134	3144.80183790532	5516.3667915978	8.04583366545421e-61	0.995842431245412	0.996296910769784	0.9968642616374	0.996897293916509	0.99822943796777	376	71458	270	232	192	135	99	46	10	0	0	0	0	0	71489	71527	71567	71624	71660	71713	65	75	75	75	75	75
C3_THYROID_GLAND	60_70	UKBB	E4_NUTRIDEF	1.49374176081585	0.301500510103662	-14.5118819109619	0.917434081017849	1.74150100605293	-14.5407927731026	0.733938476623106	1.01540178432965	1879.2893013224	1.01561485185215	0.726336795401754	4176.99845611078	0.0418266182995309	0.766522013304437	0.993838792438706	0.366351449396912	0.016500648934937	0.997222443162327	8160	67073	6073	5320	4086	2952	1999	829	5	3	2	2	2	0	69088	69841	71075	72209	73162	74332	67	69	70	70	70	72
C3_THYROID_GLAND	60_70	UKBB	E4_OBESITY	1.7102457320598	0.504056981119487	-14.4955976074788	1.10288089828551	1.21233957996162	-14.5144901415383	0.733819972657056	1.01521611922511	2045.15519954932	1.01524263252849	1.01355317949005	4515.83993697625	0.0197741087976937	0.619540174165615	0.994344821998762	0.27733634302619	0.231646519127034	0.997435500856123	6940	67539	5156	4546	3526	2554	1740	715	5	3	2	2	1	0	69252	69862	70882	71854	72668	73693	66	68	69	69	70	71
C3_THYROID_GLAND	60_70	UKBB	E4_OBESITYNAS	1.75314262712537	0.592457084324639	-14.6315123406873	2.0756352810401	-14.6516127523036	-14.6753547008769	0.732597706270842	1.01438920462291	2378.60515317702	0.727774172802757	3386.41011001115	6388.9370487504	0.0167089833970818	0.559184637250369	0.995092004168933	0.00434407176020807	0.996547890316377	0.998167264984126	6037	67721	4667	3987	2923	1923	1182	417	4	2	1	2	0	0	69018	69698	70762	71762	72503	73268	69	71	72	71	73	73
C3_THYROID_GLAND	60_70	UKBB	E4_OBESITY_HYPER	1.71010709633699	0.503837407008212	-14.4951007719686	1.10359630005143	1.21216085537653	-14.5145628949187	0.733785974281395	1.01520822988773	2045.19986532887	1.01524797082863	1.01356377198747	4515.2424471351	0.0197783815256834	0.619690018922124	0.99434513932527	0.277027339416765	0.231720206002204	0.997435148647925	6944	67536	5158	4547	3526	2554	1743	716	5	3	2	2	1	0	69251	69862	70883	71855	72666	73693	66	68	69	69	70	71
C3_THYROID_GLAND	60_70	UKBB	E4_PARATHYRO	3.84280864737477	-12.7271851416975	-12.7517626213186	-12.734883754133	-12.6993450482486	-12.6443862080171	1.02133643423609	3114.88063657379	3699.69705432637	4402.0873669862	4547.47970900214	9279.56550241892	0.00016820333922969	0.996739908376465	0.9972499331096	0.997691787529153	0.997771821135101	0.998912798512859	307	70629	247	212	164	106	71	23	1	0	0	0	0	0	70611	70646	70694	70752	70787	70835	77	78	78	78	78	78
C3_THYROID_GLAND	60_70	UKBB	E4_PCOS_BROAD_EXCLUSIONS	3.76239744476066	-12.6007759426835	-12.5808446712634	-12.556577731534	-12.5625512421359	-12.6214449930396	1.01672616329243	3027.32816921563	3537.70496893862	4682.43872916262	4619.36198816263	7365.4098926914	0.000215173179865925	0.996678940971733	0.997162555765612	0.997860369760214	0.997830121702813	0.998632737171032	432	71472	349	238	177	112	77	28	1	0	0	0	0	0	71476	71587	71648	71713	71748	71797	78	79	79	79	79	79
C3_THYROID_GLAND	60_70	UKBB	E4_PCOS_CONCORTIUM	-13.0099990938017	-13.0065105718191	-13.0165018796236	-13.0174809926926	-13.0132047192445	-13.0119652362557	11402.6792568284	9184.40130685515	7962.21869708449	6688.38013283115	4586.2171539353	4246.09516394187	0.999089645957147	0.998870074361983	0.998695632253452	0.998447091770952	0.997736038035061	0.997554922930962	207	37605	34	27	39	63	88	128	0	0	0	0	0	0	37725	37732	37720	37696	37671	37631	53	53	53	53	53	53
C3_THYROID_GLAND	60_70	UKBB	E4_PCOS_CONSORTIUM_EXCLUSIONS	2.39744856241324	-14.3904077317918	-14.3876046688815	-14.3895602717718	-14.3977316919554	-14.4150997202781	1.01750726715544	3389.35178069532	3835.20769841732	4622.15644927735	4193.02992655298	5667.56147630699	0.0184630748185217	0.996612375935168	0.997006779916837	0.997516053478943	0.997260285413051	0.99797063108066	1696	69878	1123	928	743	564	482	306	1	0	0	0	0	0	70374	70569	70754	70933	71015	71191	76	77	77	77	77	77
C3_THYROID_GLAND	60_70	UKBB	E4_PHOS_MET	-11.9287806459108	-11.8551470651437	-11.8021855521983	-11.9511760626663	-11.9750769844798	-11.9675081000362	4938.60263831895	4837.46053488899	6810.25352648024	9663.98187114854	10895.0342547971	29652.4889869654	0.99807277860788	0.99804462914524	0.998617264851352	0.9990132787333	0.999123020002227	0.999677980162499	241	48262	213	128	55	29	16	3	0	0	0	0	0	0	48255	48340	48413	48439	48452	48465	35	35	35	35	35	35
C3_THYROID_GLAND	60_70	UKBB	E4_PLASMAPROT	-10.9554688910275	-11.0161372286095	-11.0546254049925	-11.0931705616793	-11.2114868793379	-10.8589026612996	4500.86730781487	4291.39685961855	5816.17136908188	7773.21784257392	8573.2726605072	16294.9932151976	0.998057887456985	0.99795180999368	0.998483485257612	0.998861338161827	0.998956586348152	0.999468293725255	130	48065	112	61	32	18	9	5	0	0	0	0	0	0	48048	48099	48128	48142	48151	48155	35	35	35	35	35	35
C3_THYROID_GLAND	60_70	UKBB	E4_PLASMAPROT_ADVERSE	-11.008270373916	-11.0365560180508	-11.0594254496921	-11.0330770732852	-11.1495097370707	-10.8322303141864	3138.96249545804	2922.25361130215	3911.5254361467	5667.31505153609	6028.87434466012	10012.1765283037	0.997201842653095	0.996986614480292	0.997744068598099	0.998446686620694	0.998524431577061	0.999136764357259	130	71706	112	61	32	18	9	5	0	0	0	0	0	0	71645	71696	71725	71739	71748	71752	79	79	79	79	79	79
C3_THYROID_GLAND	60_70	UKBB	E4_PORBILIR	-11.7921037123033	-11.8265543566706	-11.7934408646639	-11.7997981421827	-11.8624152953832	-12.1042790006766	5738.44200894928	4945.98929204843	5672.65859158672	6767.94096817409	8000.63213244941	11211.1099700895	0.9983604032497	0.998092147883975	0.998341201492355	0.998608901579857	0.998816989158671	0.999138549574152	165	47995	130	98	74	52	25	15	0	0	0	0	0	0	47994	48026	48050	48072	48099	48109	36	36	36	36	36	36
C3_THYROID_GLAND	60_70	UKBB	E4_THYROID	3.82270089736322	0.780483445318455	-14.7882455640912	-14.7848041734476	-14.5752911799652	-14.5606748650627	0.351441690595832	1.01753742567533	2743.49279593727	3234.15608542608	3033.01503177858	4781.54081766482	1.48043714409162e-27	0.443062677658851	0.995699184741483	0.996352518064942	0.996165744343542	0.99757029791081	4628	67494	3471	3050	2418	1724	1178	561	13	1	0	0	0	0	68580	69001	69633	70327	70873	71490	58	70	71	71	71	71
C3_THYROID_GLAND	60_70	UKBB	E4_THYROIDNASOTH	5.76125015720006	-12.323281431309	-12.3207118129938	-12.3690903322898	-12.2942179608484	-12.3311285811126	0.748660404005968	5010.85756609514	5486.47302319226	7368.71832692192	7492.96319884945	23893.6882771876	1.41039119333666e-14	0.998037751831661	0.998208230054231	0.998660675963608	0.99869085673632	0.999588225285219	169	64676	137	98	72	52	28	10	2	0	0	0	0	0	64669	64708	64734	64754	64778	64796	37	39	39	39	39	39
C3_THYROID_GLAND	60_70	UKBB	E4_THYTOXGOITDIF	5.51318451624963	-12.4902676693147	-12.5145446949017	-12.5017403066108	-12.4833922493707	-12.639678030885	1.05228717631114	6037.99895418426	6573.47417463288	7757.06188150333	8073.9869532731	19004.0745737585	1.6123969170008e-07	0.99834948884527	0.998480992592271	0.998714082547238	0.998766371306827	0.999469324161422	138	64545	99	89	78	61	37	14	1	0	0	0	0	0	64547	64557	64568	64585	64609	64632	36	37	37	37	37	37
C3_THYROID_GLAND	60_70	UKBB	E4_THYTOXNAS	-13.1087821511075	-13.1070375813809	-13.1077935593427	-13.1077220786568	-13.1006378023344	-13.0800332674313	5463.50362358996	4618.5950045502	5316.99582497018	6403.38300010124	6664.89605787021	11110.0064601593	0.998085608507922	0.997735699086737	0.998033006634226	0.998366731808819	0.998431664977608	0.99906063473272	428	64854	337	278	204	144	100	40	0	0	0	0	0	0	64910	64969	65043	65103	65147	65207	35	35	35	35	35	35
C3_THYROID_GLAND	60_70	UKBB	E4_VIT_B_DEF	-14.0119903619298	-14.0122640914073	-14.0271437034196	-14.0305644873404	-14.0750007778456	-14.1077739499089	5640.70766305371	4570.33007486484	5711.08913502296	6724.46034310716	7578.5406915398	12451.8175634475	0.998017989949883	0.997553753999827	0.998040298465708	0.998335217684405	0.998518155431892	0.999096005658906	597	62321	471	390	276	188	119	50	0	0	0	0	0	0	62387	62468	62582	62670	62739	62808	60	60	60	60	60	60
C3_THYROID_GLAND	60_70	UKBB	E4_VIT_DEF	-14.2247799340572	-14.2302734627157	-14.2411174415403	-14.2485337872599	2.95546480249099	-14.286026585412	3926.14552016383	3177.72105983649	3902.84891501189	4720.88954624863	1.0152540780063	9413.86530729129	0.99710919847442	0.996426974762885	0.997088603026212	0.997591837777362	0.00360205673334452	0.998789169453721	1471	63356	1142	933	659	451	283	114	0	0	0	0	1	0	63622	63831	64105	64313	64481	64650	63	63	63	63	62	63
C3_THYROID_GLAND	60_70	UKBB	E4_VIT_D_DEF	-13.6831757805253	-13.6964875510006	-13.7048094348531	-13.7217114305562	3.69216502674933	-13.7313271359801	3836.8405687365	3147.00062502786	3886.44349451285	4936.93193795165	1.01548447084893	10639.7982112859	0.997154541253297	0.996527429525413	0.997186416524506	0.997782362054058	0.00027704878796986	0.998970280200595	874	62703	680	549	378	245	148	56	0	0	0	0	1	0	62834	62965	63136	63269	63366	63458	63	63	63	63	62	63
C3_THYROID_GLAND	60_70	UKBB	E4_VOLUME	3.37128352388308	-13.2205455508515	-13.2406222031009	-13.2475042521964	-13.2325935073683	-13.2092611367037	1.04780254047107	3573.25682376607	4540.23170235373	5919.95894047127	6251.13033556792	12089.5743847132	0.00129322126390603	0.997047946555632	0.997673142308767	0.99821451966195	0.998311013591614	0.999128218819937	1349	50150	1180	688	405	248	158	49	1	0	0	0	0	0	50282	50774	51057	51214	51304	51413	36	37	37	37	37	37
C3_THYROID_GLAND	60_70	UKBB	F5_ADO	1.75037039407669	1.19868845303233	-14.5749267632083	1.66276457915739	-14.5719701269036	-14.5776533792209	1.02131588833689	1.01726812970592	2982.0389594918	1.01874332792988	3342.4466428285	5110.87091508819	0.0865584077315766	0.23866080316915	0.996100298186142	0.102643207053544	0.99652149625823	0.997724210024831	3585	65593	2385	2083	1743	1392	1058	546	2	1	1	1	0	0	66722	67024	67364	67715	68049	68561	69	70	70	70	71	71
C3_THYROID_GLAND	60_70	UKBB	F5_ALCOHOL	-13.9886095629617	2.68492894425868	-14.0050164942389	-14.0102112727569	-14.0132240571902	-14.0422863426923	3837.58046312379	0.731634141673808	3337.75901179945	3884.75165129282	4137.65180068548	7279.08394402837	0.997091586485915	0.000242768903858104	0.996652138873415	0.997122465465186	0.997297763493286	0.998460779322242	1720	67351	1271	1103	888	655	461	192	2	2	0	0	0	0	67727	67895	68110	68343	68537	68806	71	71	73	73	73	73
C3_THYROID_GLAND	60_70	UKBB	F5_ALCOHOLAC	-12.8126553036889	-12.8388068689749	-12.8440571908283	-12.835280195519	-12.8716911201272	-12.8602139555178	4754.19140534721	3551.557186917	4026.68215565325	4744.79380866331	4916.87947968185	8297.95536204697	0.997849685340182	0.997115669851425	0.997454962384297	0.997841621822918	0.997911254093552	0.998763434893488	377	66638	270	245	194	140	100	48	0	0	0	0	0	0	66675	66700	66751	66805	66845	66897	70	70	70	70	70	70
C3_THYROID_GLAND	60_70	UKBB	F5_ALCOHOL_DEPENDENCE	-12.7462927386794	-12.7690051705533	-12.798476875254	-12.8044444318955	-12.795230849192	-12.7904352486663	4430.37219224956	3594.36386076783	4126.14428035957	4693.25750656634	4993.14136698893	8392.38523934132	0.997704469125326	0.997165514943006	0.997525125145422	0.997823163158353	0.997955374137696	0.998783982554528	421	66713	311	251	196	139	99	46	0	0	0	0	0	0	66753	66813	66868	66925	66965	67018	70	70	70	70	70	70
C3_THYROID_GLAND	60_70	UKBB	F5_ALLANXIOUS	1.42697388859941	0.984555668503159	-14.3096120311913	-14.3030394772331	-14.2975455568479	-14.2948255754254	1.01922335622512	1.01493882890624	2507.97361366857	3218.15188365704	3542.33473022614	6007.20944951615	0.161495341208263	0.332014568219377	0.995447577079375	0.996453822811219	0.99677959290912	0.998101346397573	3972	69782	3083	2581	1872	1163	721	302	2	1	0	0	0	0	70596	71098	71807	72516	72958	73377	73	74	75	75	75	75
C3_THYROID_GLAND	60_70	UKBB	F5_ALZHDEMENT	-11.9703806251821	-12.0149972685611	-12.0151280812812	-12.1046697126319	NA	NA	4019.10738038319	3694.90998195404	5068.83062187046	10462.1356412674	0	0	0.997623609706525	0.997405467529451	0.998108700619586	0.999076849387764	NA	NA	134	68296	130	86	43	13	0	0	0	0	0	0	0	0	68221	68265	68308	68338	68351	68351	79	79	79	79	79	79
C3_THYROID_GLAND	60_70	UKBB	F5_ANXIETY	1.57747927439959	1.13810598511955	1.51382438207904	-13.5742118487019	-13.5876258391041	-13.5902268221575	1.01890251590121	1.01507942005604	1.01568101971997	2498.84269614679	2833.87932056947	5172.40793337665	0.12157075001488	0.262203184409767	0.136105279766638	0.995665753266703	0.996174390611004	0.997903603152988	3467	69448	2715	2263	1606	954	568	221	3	2	1	0	0	0	70125	70577	71234	71886	72272	72619	72	73	74	75	75	75
C3_THYROID_GLAND	60_70	UKBB	F5_BEHAVE	-12.8942266407595	-12.9139777244676	-12.9249813019952	-12.935904680702	-12.9448193258708	-13.0524117124818	4807.34167002874	3633.00631723116	4008.89295653706	4391.08244336148	4221.61992909071	6566.50951545658	0.997859920777301	0.997163824985046	0.997427562852073	0.997649476221703	0.997553437905168	0.998414026370599	387	71323	250	233	194	157	127	67	0	0	0	0	0	0	71381	71398	71437	71474	71504	71564	79	79	79	79	79	79
C3_THYROID_GLAND	60_70	UKBB	F5_BIPO	-11.9988133178201	-11.9982690205661	-12.0279692321529	-12.0032354498195	-12.0282281442902	-12.1277979845567	4802.32928903944	3673.5316975412	3962.90280792774	5175.6478261913	4565.8544850571	7732.98774550476	0.998006455335086	0.997394001910037	0.997578311485624	0.998149567362107	0.997898065638999	0.998748662338532	154	63490	103	94	75	56	49	24	0	0	0	0	0	0	63476	63485	63504	63523	63530	63555	65	65	65	65	65	65
C3_THYROID_GLAND	60_70	UKBB	F5_DELIRIUM	-12.7473774716301	-12.761426954879	-12.767018715206	-12.8124167697369	-12.8019416467987	-13.1153407163852	3642.39169779537	3516.30274093408	5519.81646661406	7907.72265347594	12257.5354103093	92776.9004906106	0.997207627362233	0.997104309856275	0.998154540445428	0.998707235255671	0.999166678341986	0.999887207615505	485	69706	459	247	95	43	18	1	0	0	0	0	0	0	69655	69867	70019	70071	70096	70113	77	77	77	77	77	77
C3_THYROID_GLAND	60_70	UKBB	F5_DEMENTIA	-12.9347740944568	-12.9471966715508	-12.900828081109	-12.8526878149141	-12.794461979609	NA	3895.51918295041	3634.50168631564	5183.48670330059	8476.81536206042	12687.741004912	0	0.997350690088131	0.997157699356666	0.998014201345541	0.9987902346807	0.999195404292758	NA	410	69670	397	242	109	48	18	0	0	0	0	0	0	0	69604	69759	69892	69953	69983	70001	79	79	79	79	79	79
C3_THYROID_GLAND	60_70	UKBB	F5_DEMENTIA_INCLAVO	-12.9349498785819	-12.9475262077629	-12.900508017305	-12.8514527847577	-12.7922083092664	NA	3939.24666988133	3676.27584639054	5241.71076027341	8576.20342771229	12843.542060784	0	0.997380062960885	0.997189925256751	0.998036307943505	0.998804369321494	0.999205304598008	NA	410	71531	397	242	109	48	18	0	0	0	0	0	0	0	71465	71620	71753	71814	71844	71862	79	79	79	79	79	79
C3_THYROID_GLAND	60_70	UKBB	F5_DEMENTIA_U	-11.9356513355919	-11.9289153418216	-11.8689666842483	-11.8312595289091	-11.7578435069509	NA	3191.32110669213	2868.67960991212	4389.12908571703	7567.12166518781	12228.8711626176	0	0.997015891098463	0.996682142573386	0.99784238432195	0.998752501164307	0.999232848213679	NA	237	71601	231	143	57	24	9	0	0	0	0	0	0	0	71528	71616	71702	71735	71750	71759	79	79	79	79	79	79
C3_THYROID_GLAND	60_70	UKBB	F5_DEMNAS	-11.9309845092733	-11.9242032276121	-11.8612025162268	-11.82199580108	-11.745136542014	NA	3136.62944745582	2817.37468277369	4313.61491627697	7433.90217378502	12019.3577757839	0	0.996965046225922	0.996623058583972	0.997806049307131	0.998731139618033	0.999220319272062	NA	237	68740	231	143	57	24	9	0	0	0	0	0	0	0	68668	68756	68842	68875	68890	68899	78	78	78	78	78	78
C3_THYROID_GLAND	60_70	UKBB	F5_DEPRESSIO	1.74573742726436	1.19819444981992	-14.5767196212344	1.66945909862978	-14.5733569691947	-14.5780344579353	1.02111176402021	1.01723322108863	2994.67804893522	1.01866879961849	3368.15769210338	5157.09358891821	0.0873317554163542	0.238838262936428	0.996116279140508	0.101241694023294	0.996547720948204	0.997744548759986	3577	65554	2387	2081	1732	1379	1045	540	2	1	1	1	0	0	66673	66979	67328	67681	68015	68520	69	70	70	70	71	71
C3_THYROID_GLAND	60_70	UKBB	F5_INSOMNIA	-10.9643539334953	-10.9985055084734	-11.0342809459281	-10.9812777171503	-11.1277186925612	-11.2198907970772	3245.77142883466	2454.3342144065	3520.76409982214	4058.87590912832	5109.82582914787	8890.99933774561	0.997304717144594	0.996424485176288	0.997499387137574	0.997841328127391	0.998262440204242	0.998993119341845	107	71612	79	68	39	28	13	9	0	0	0	0	0	0	71561	71572	71601	71612	71627	71631	79	79	79	79	79	79
C3_THYROID_GLAND	60_70	UKBB	F5_MENTORG	-11.9618788787021	-11.9373277416518	-11.9241342305723	-11.922914978906	-12.0262972431306	-12.08702931925	4234.42874653171	3189.97423423818	3976.71055695205	4995.73413893063	6395.67317634434	14331.7325582746	0.997746051155218	0.997014211848386	0.997607553225084	0.998095755201168	0.998499674549556	0.999327083944854	140	67710	120	102	68	42	27	5	0	0	0	0	0	0	67653	67671	67705	67731	67746	67768	77	77	77	77	77	77
C3_THYROID_GLAND	60_70	UKBB	F5_MOOD	1.74725428330527	1.19656916398286	-14.5726137423682	1.65352290078928	-14.570129064276	-14.5787056447524	1.02131424575245	1.01727902398921	2967.62421210528	1.01871854609515	3318.74930142493	5048.27040465889	0.0871198709257733	0.239497066163333	0.996081978055154	0.104559463746464	0.996497100977284	0.997695823113681	3601	65569	2389	2090	1753	1406	1068	557	2	1	1	1	0	0	66710	67009	67346	67693	68031	68542	69	70	70	70	71	71
C3_THYROID_GLAND	60_70	UKBB	F5_NEUROTIC	1.37463123628881	0.931005849834789	-14.2601069832354	-14.2566680234142	-14.2587833641203	-14.2510679773783	1.01913183492386	1.01492851219095	2342.68348686779	2963.81292501037	3186.48948150864	5233.67175629831	0.177392949714265	0.358979301841982	0.995143241074619	0.996161994118727	0.996429668071787	0.997827396597984	4282	69836	3258	2748	2036	1299	849	384	2	1	0	0	0	0	70785	71295	72007	72744	73194	73659	73	74	75	75	75	75
C3_THYROID_GLAND	60_70	UKBB	F5_ORGANIC	-12.9389823732134	-12.9464458428889	-12.9260234749614	-12.9347711389817	-12.9651997750199	-13.1066194124149	2753.37175903372	2486.84072616837	3514.97620931295	5026.85693228393	6829.12058366209	22160.6068329505	0.99625049678219	0.995846246811537	0.997065854588014	0.997946939222718	0.9984852037115	0.999528100979245	925	71288	863	531	256	126	65	8	0	0	0	0	0	0	71271	71603	71878	72008	72069	72126	79	79	79	79	79	79
C3_THYROID_GLAND	60_70	UKBB	F5_PANIC	-13.0598030191544	-13.0467460802356	-13.0189694784538	-12.9981756049211	-13.0495914293271	-12.9908902927261	5148.3602436714	4016.35151694886	4593.35375589404	5994.25115992155	6348.23614801052	9446.96044449693	0.997976014978053	0.997408150428415	0.997738554139599	0.998269836343287	0.998359849893635	0.998902797615195	296	66930	234	197	149	92	60	29	0	0	0	0	0	0	66923	66960	67008	67065	67097	67128	69	69	69	69	69	69
C3_THYROID_GLAND	60_70	UKBB	F5_PHOBANX	-13.1504405013794	-13.135014620255	-13.1468824369383	-13.1383195366454	-13.106870657917	-13.0585386866959	3906.01690437464	3112.43094051648	3725.07299748682	4348.55016010869	4583.02246399429	6807.95021495172	0.99731375621791	0.996632794602304	0.997184035655203	0.997589346798644	0.997718153126002	0.998469554023356	488	67046	377	320	242	170	122	54	0	0	0	0	0	0	67087	67144	67222	67294	67342	67410	70	70	70	70	70	70
C3_THYROID_GLAND	60_70	UKBB	F5_PSYCH	1.87898304790295	0.933889506694129	1.19368759754206	1.48916186153692	0.827466196735458	-13.4219795448546	0.612429736534921	0.731683471316224	0.732083137234452	0.732480413717337	1.0168609156667	2125.15712113774	0.00215439379726072	0.201829259327343	0.102988353239112	0.0420484983388991	0.415790648418843	0.994960787156855	10314	61719	7372	6322	5036	3789	2805	1321	7	5	4	3	1	0	64594	65644	66930	68177	69161	70645	60	62	63	64	66	67
C3_THYROID_GLAND	60_70	UKBB	F5_PSYCHDEV	-11.9309217078926	-11.9156051050365	-11.9033155711158	-11.9065427353708	-11.954760964575	-11.7356985702216	4905.02501414617	3835.86178495932	4124.5056710284	4924.32791907751	5260.0324524453	7867.85568330077	0.998059237452939	0.997521479503484	0.997697309862067	0.998070795137812	0.998186606056857	0.998809875320018	138	71698	103	81	66	50	36	16	0	0	0	0	0	0	71654	71676	71691	71707	71721	71741	79	79	79	79	79	79
C3_THYROID_GLAND	60_70	UKBB	F5_PSYCH_INCLAVO	1.87898304790295	0.933889506694129	1.19368759754206	1.48916186153692	0.827466196735458	-13.4219795448546	0.612429736534921	0.731683471316224	0.732083137234452	0.732480413717337	1.0168609156667	2125.15712113774	0.00215439379726072	0.201829259327343	0.102988353239112	0.0420484983388991	0.415790648418843	0.994960787156855	10314	61719	7372	6322	5036	3789	2805	1321	7	5	4	3	1	0	64594	65644	66930	68177	69161	70645	60	62	63	64	66	67
C3_THYROID_GLAND	60_70	UKBB	F5_SCHIZO	-11.9880577296019	-12.0195943618276	-12.0162900999832	-12.0332267211807	-12.04687711252	-12.0920581516642	3925.6069719219	3217.80922467733	3471.99922246908	4263.23464563356	4237.70405853799	5914.93923290183	0.997563415956321	0.997019641067211	0.997238595807584	0.997747927602603	0.997731789625998	0.998368865780805	197	71547	145	111	88	71	49	26	0	0	0	0	0	0	71520	71554	71577	71594	71616	71639	79	79	79	79	79	79
C3_THYROID_GLAND	60_70	UKBB	F5_SEXDYS	-11.7724817162132	-11.8068296826275	-11.844679428426	-11.8583056078982	-11.8860160654081	-12.0165333288105	4322.8855518334	3145.48922193718	3368.90715223744	3512.41592917811	3087.52768826541	4655.67841148869	0.997827129661257	0.99700508749839	0.997194737953315	0.997306258376392	0.996928401542978	0.997940623272342	198	71162	117	116	106	90	87	45	0	0	0	0	0	0	71165	71166	71176	71192	71195	71237	78	78	78	78	78	78
C3_THYROID_GLAND	60_70	UKBB	F5_SLEEP	-11.9790340284949	-11.9812216248656	-12.0069656915363	-12.0097617905661	-12.0708209760972	-12.2410905865799	4175.86202909601	3300.07446116905	3801.30960727028	4732.69776620538	5261.80229930687	9621.29356556043	0.997711161640562	0.997103213619772	0.997479774707423	0.997975278857705	0.998169617044186	0.998984858482401	166	71200	125	107	76	55	30	14	0	0	0	0	0	0	71163	71181	71212	71233	71258	71274	78	78	78	78	78	78
C3_THYROID_GLAND	60_70	UKBB	F5_SOMATOFORM	-13.0324105086169	-13.0505152044356	-13.0537653732852	-13.0724185253613	-13.0693158184488	-13.0516555881433	5421.09074540706	4416.14057273752	4336.96019577975	5022.74313387461	4505.07324628737	6443.53463106727	0.998081871415306	0.997642106435562	0.997598460291246	0.997923391887586	0.997685322720602	0.998383851727039	288	66745	178	167	155	123	116	74	0	0	0	0	0	0	66786	66797	66809	66841	66848	66890	69	69	69	69	69	69
C3_THYROID_GLAND	60_70	UKBB	F5_STRESSOTH	-11.9326332262595	-11.9640148882069	-11.9583446929827	-11.9654262210455	-12.0212264124583	-12.0017006825672	4987.68690855331	3788.61932543259	4293.27368922452	4823.75701189519	4806.02573388614	8491.26551811621	0.998091128229748	0.997480378449528	0.997777601206786	0.998020833339818	0.998004267666037	0.998872256618384	149	66751	92	87	73	54	38	20	0	0	0	0	0	0	66739	66744	66758	66777	66793	66811	69	69	69	69	69	69
C3_THYROID_GLAND	60_70	UKBB	F5_SUBSNOALCO	1.46648252677198	0.872398486765078	1.82079229921918	2.48190164800813	1.48252830173728	-11.8572467579357	1.01789053893542	1.01482871794909	0.728022126867821	0.603307147515379	1.01441952879777	1727.89409852998	0.149667337066783	0.389981472170612	0.0123838874757424	3.8915196426984e-05	0.143890667939452	0.994524757114048	4873	68554	3334	2999	2474	1922	1417	622	5	5	4	4	1	0	70014	70349	70874	71426	71931	72726	74	74	75	75	78	79
C3_THYROID_GLAND	60_70	UKBB	F5_SUBSTANCE	1.24749991393596	1.3588376206543	1.60221106239828	2.27656033954658	1.27712291586227	-12.5122425214123	1.01773983504619	0.727598163831187	0.727472698613693	0.602313211434549	1.01378975309357	2042.46378683806	0.220290803725981	0.0618225838624877	0.0276346220932059	0.000157020470180557	0.207759108408868	0.995112147030324	5990	69211	4189	3743	3068	2349	1711	745	6	6	4	4	1	0	70931	71377	72052	72771	73409	74375	75	75	77	77	80	81
C3_THYROID_GLAND	60_70	UKBB	F5_TOBAC	1.47687688166207	0.881125692948538	1.82599920623736	2.48554865231404	1.48466435742822	-11.8749154169228	1.01796797942638	1.01482568848631	0.728046821530678	0.603319279957182	1.01441282987901	1756.38659033877	0.146833114309881	0.385255713828124	0.0121389400688104	3.7921809257158e-05	0.143311428108553	0.994605550087467	4829	68527	3299	2973	2458	1910	1412	616	5	5	4	4	1	0	69978	70304	70819	71367	71865	72661	74	74	75	75	78	79
C3_THYROID_GLAND	60_70	UKBB	FALLS	0.983035173390296	-15.2959621761333	-15.2987787697238	1.28359901536405	1.40281359415107	-15.2775007044441	1.01826000327084	2694.7776762217	3242.59170892593	1.01436749384477	1.0129045000046	6516.06519967927	0.334341076191171	0.995471111908057	0.996235537746259	0.2057214801252	0.166070320771527	0.998129289625225	5858	67592	4658	3883	2738	1801	1201	542	2	1	1	1	1	0	68719	69494	70639	71576	72176	72835	71	72	72	72	72	73
C3_THYROID_GLAND	60_70	UKBB	FE	-12.0241832664142	-12.0488459700274	-12.0725730219584	-12.1115661488058	-11.9871860726242	-11.8158585590783	4930.53852429843	4137.02065634928	4954.86463294103	6140.25794025935	5831.24232587999	10802.8368266813	0.998054188071432	0.997676208222627	0.998055948889369	0.998426185762077	0.998359803379098	0.999127295044035	116	70451	82	71	51	33	26	14	0	0	0	0	0	0	70406	70417	70437	70455	70462	70474	79	79	79	79	79	79
C3_THYROID_GLAND	60_70	UKBB	FEMHER_UNILATERAL	-12.1155700173415	-12.1640565242679	-12.1547461933142	-12.216470604957	-12.1861533902121	-12.2324898110886	4710.52759658355	3459.01896501041	3959.02277725795	4815.4757880137	5442.26213651274	8298.62571071391	0.997947827412995	0.997194148690251	0.997550388154225	0.997975833903702	0.998213401839783	0.998823888247737	141	52875	109	101	78	55	34	12	0	0	0	0	0	0	52853	52861	52884	52907	52928	52950	54	54	54	54	54	54
C3_THYROID_GLAND	60_70	UKBB	FEMINGHER_BILATERAL	-12.2613307699858	-12.2226771215875	4.1164930011716	-12.2209188020428	-12.2297425548517	-12.1670908415299	4058.34406384155	3140.10345401624	1.0418755274556	4323.7918478211	4659.42215804068	7181.98294400847	0.997589383384225	0.996894286801846	7.78119677817239e-05	0.997744833749795	0.997905767875918	0.998648294020695	359	52991	281	243	188	136	82	38	1	1	1	0	0	0	53014	53052	53107	53159	53213	53257	54	54	54	55	55	55
C3_THYROID_GLAND	60_70	UKBB	FEMNINGHER_UNILATERAL	-12.1155700173415	-12.1640565242679	-12.1547461933142	-12.216470604957	-12.1861533902121	-12.2324898110886	4710.52759658355	3459.01896501041	3959.02277725795	4815.4757880137	5442.26213651274	8298.62571071391	0.997947827412995	0.997194148690251	0.997550388154225	0.997975833903702	0.998213401839783	0.998823888247737	141	52875	109	101	78	55	34	12	0	0	0	0	0	0	52853	52861	52884	52907	52928	52950	54	54	54	54	54	54
C3_THYROID_GLAND	60_70	UKBB	FE_MODE	-12.0241832664142	-12.0488459700274	-12.0725730219584	-12.1115661488058	-11.9871860726242	-11.8158585590783	4930.53852429843	4137.02065634928	4954.86463294103	6140.25794025935	5831.24232587999	10802.8368266813	0.998054188071432	0.997676208222627	0.998055948889369	0.998426185762077	0.998359803379098	0.999127295044035	116	70451	82	71	51	33	26	14	0	0	0	0	0	0	70406	70417	70437	70455	70462	70474	79	79	79	79	79	79
C3_THYROID_GLAND	60_70	UKBB	FE_STRICT	-12.0406641247222	-12.0613475824426	-12.1172877486886	-12.1384118100126	-12.0324515300733	-11.8339742070232	5106.87637235413	4257.67116464796	5238.39925098535	6337.77791476808	6462.79950728908	11439.110430105	0.99811880092533	0.997739715028525	0.998154362100278	0.998471854712321	0.998514497974562	0.999174573609879	104	70440	74	66	48	31	21	12	0	0	0	0	0	0	70391	70399	70417	70434	70444	70453	79	79	79	79	79	79
C3_THYROID_GLAND	60_70	UKBB	FG_CARDMYO	-12.9234417382747	-12.9047664021296	-12.9158903098764	-12.9187774867778	-12.9061193797896	-12.865491235174	5186.77647838828	4086.85742052412	5019.43488405369	6116.70157102796	6862.41435083078	10722.0498055515	0.99801198219949	0.997480583317896	0.997946904714787	0.998314829435749	0.998499422098972	0.999042610830337	284	54998	227	191	134	93	50	30	0	0	0	0	0	0	55001	55037	55094	55135	55178	55198	54	54	54	54	54	54
C3_THYROID_GLAND	60_70	UKBB	FG_CEREBVASC	-15.1082816078161	-15.1008845610944	-15.0991076674724	-15.1001359893297	-15.0860453789003	-15.0767496720975	8704.91994712548	6469.2797196295	7933.3090589918	10043.3729837556	10792.7950457909	18143.8001355101	0.998615190184828	0.998137543555656	0.998481423385014	0.998800386996254	0.9988847264568	0.999336990910601	1791	25057	1510	1122	781	505	322	131	0	0	0	0	0	0	25320	25708	26049	26325	26508	26699	18	18	18	18	18	18
C3_THYROID_GLAND	60_70	UKBB	FG_CVD	1.59611986226677	0.847243231636205	-16.2855040591845	1.05690225124466	0.461471352622423	-16.2417427755084	0.568343914825297	0.631438957305413	3474.27740176724	0.751887923181437	1.02863852559278	6661.97186822658	0.00497930190187466	0.179671927012203	0.996259969148408	0.159823737795171	0.653703322616211	0.998054776690756	16249	32834	12351	10644	8162	5920	4068	1832	8	4	3	3	1	0	36691	38398	40880	43122	44974	47210	33	37	38	38	40	41
C3_THYROID_GLAND	60_70	UKBB	FG_DISVEINLYMPH	-16.1087121082591	-16.1060150716313	-16.1054936429513	-16.1058630987688	-16.104477000549	-16.1060615872315	9402.00927203352	7156.72253968702	8186.01231445771	9689.528355463	10098.4614579071	15219.4936817237	0.998632963867034	0.998204383383164	0.998430210469033	0.998673762734777	0.998727577644813	0.999155637122631	2969	24735	2307	1952	1532	1090	760	361	0	0	0	0	0	0	25378	25733	26153	26595	26925	27324	19	19	19	19	19	19
C3_THYROID_GLAND	60_70	UKBB	FG_DOAAC	-14.9809098400614	-14.9799441024316	-14.9826754853114	-14.986389702162	-14.9900228423875	-15.0102006590681	10676.1991320474	9035.22319765943	11429.4786518513	14792.8426669195	16686.051082039	32057.8986514322	0.998880403728166	0.998677148269188	0.998954069350876	0.999191676191698	0.999283215296149	0.999626413226486	1146	24279	996	766	487	295	164	52	0	0	0	0	0	0	24412	24642	24921	25113	25244	25356	17	17	17	17	17	17
C3_THYROID_GLAND	60_70	UKBB	FG_HYPERTENSION	2.38520642854422	1.01897194556362	-15.4154898118804	1.67343542271568	1.10859839247088	-15.4122425631147	0.546377074219331	0.76837668748341	3064.66100968447	0.769018595861847	1.03931333045521	6262.8737018934	1.26835157983716e-05	0.184794671367679	0.995986593815149	0.0295503060753095	0.286123468097606	0.998036495934314	11673	31092	9027	7833	5848	4201	2813	1202	8	3	3	3	1	0	33703	34897	36882	38529	39917	41528	27	32	32	32	34	35
C3_THYROID_GLAND	60_70	UKBB	FG_OTH	2.86788160852418	2.37404672642356	-14.6086170603692	4.00713437041327	-14.4984715824571	-14.5363566659607	1.08742998841689	1.075266233111	6169.10645767023	0.803376541243445	8205.9253363083	15344.179323747	0.00835683220296855	0.027253423014846	0.998110588754865	6.10499526390559e-07	0.998590274693211	0.99924412165848	2523	26448	2151	1586	1057	638	366	124	3	2	1	2	0	0	26799	27364	27893	28312	28584	28826	18	19	20	19	21	21
C3_THYROID_GLAND	60_70	UKBB	FG_OTHHEART	-15.8472452189953	0.816924113064131	-15.8235851105326	2.37442631716973	1.88366218093533	-15.8013450453579	5380.59309606161	1.04081187997634	5019.81479420606	0.762565580980626	1.03571466809542	12096.4532180311	0.997650025975724	0.432517346466105	0.997484892597612	0.0018473600475845	0.0689560453393148	0.998957740302978	7933	32617	6712	5281	3565	2254	1336	551	4	4	3	3	1	0	33808	35239	36955	38266	39184	39969	26	26	27	27	29	30
C3_THYROID_GLAND	60_70	UKBB	FG_PULMHEART	2.77505181542497	-13.1189751239756	-13.1098269992326	-13.0769463819647	-13.0797445459469	-13.1011269030538	1.01625891011583	2388.70662023363	2938.66772226239	3572.60911265093	3799.63890528345	6734.37097143538	0.00632087263726678	0.995617973762416	0.996440531951809	0.997079481691759	0.997253395419537	0.998447786684779	1172	70481	1002	642	416	272	181	74	1	0	0	0	0	0	70572	70932	71158	71302	71393	71500	78	79	79	79	79	79
C3_THYROID_GLAND	60_70	UKBB	FIBRO_COMORB	1.84846275063341	1.31040021248113	1.54753162006986	1.76106666020053	-15.37667589736	-15.3762117293427	1.07038145536251	1.06821240092892	1.06865605608391	1.07007156577342	5254.39112920336	7896.27678794217	0.0841820978263472	0.219926899051387	0.147586263468651	0.0998159368663045	0.997665039681766	0.998446301400197	4789	22283	3257	2858	2376	1867	1425	771	3	2	2	1	0	0	23797	24196	24678	25187	25629	26283	15	16	16	17	18	18
C3_THYROID_GLAND	60_70	UKBB	G6_AD_WIDE	-11.9918899403853	-12.0167503164047	-12.0030917692801	-12.0089833693116	-12.1486296530165	NA	3286.83728028271	2988.32403235753	4118.03171387188	6866.26374940318	12886.4106897363	0	0.997088957622455	0.996791528092468	0.997674357870665	0.998604513621091	0.999247796548427	NA	210	71654	205	126	64	27	7	0	0	0	0	0	0	0	71580	71659	71721	71758	71778	71785	79	79	79	79	79	79
C3_THYROID_GLAND	60_70	UKBB	G6_AD_WIDE_EXMORE	-13.0040261602903	-13.0073825330138	-12.9963925428849	-13.0270880492887	-13.0942536393932	NA	6092.23134578768	5839.03984536612	8620.80735664348	14233.8414558491	25346.449185777	0	0.998296895959182	0.998222587721495	0.998797140847811	0.999269760661033	0.999587804103336	NA	210	40112	205	126	64	27	7	0	0	0	0	0	0	0	40086	40165	40227	40264	40284	40291	31	31	31	31	31	31
C3_THYROID_GLAND	60_70	UKBB	G6_ALZHEIMER	-11.9892416524354	-12.0108197467339	-11.9995881890631	-12.0089338523077	-12.1485957192165	NA	3324.71407985668	3051.14052857696	4142.61062413648	6866.21596190501	12886.4520015328	0	0.997122757070891	0.996859134216074	0.997688831118343	0.998604509662878	0.999247801060926	NA	206	71658	201	123	62	26	7	0	0	0	0	0	0	0	71584	71662	71723	71759	71778	71785	79	79	79	79	79	79
C3_THYROID_GLAND	60_70	UKBB	G6_ALZHEIMER_EXMORE	-13.0010409495844	-13.0054901142285	-12.9962998811977	-13.0270086785999	-13.0941960949433	NA	6151.19215356417	5952.74677280912	8619.81030260413	14232.3542927533	25344.1192489456	0	0.998313607855885	0.99825679271964	0.998797010290249	0.999269688806718	0.999587768020942	NA	206	40108	201	123	62	26	7	0	0	0	0	0	0	0	40082	40160	40221	40257	40276	40283	31	31	31	31	31	31
C3_THYROID_GLAND	60_70	UKBB	G6_ALZHEIMER_INCLAVO	-11.9892416524354	-12.0108197467339	-11.9995881890631	-12.0089338523077	-12.1485957192165	NA	3324.71407985668	3051.14052857696	4142.61062413648	6866.21596190501	12886.4520015328	0	0.997122757070891	0.996859134216074	0.997688831118343	0.998604509662878	0.999247801060926	NA	206	71658	201	123	62	26	7	0	0	0	0	0	0	0	71584	71662	71723	71759	71778	71785	79	79	79	79	79	79
C3_THYROID_GLAND	60_70	UKBB	G6_BELLPA	-12.0041229422055	-12.0238716603929	-12.0573568597466	-11.9982860223828	-12.0033895711311	-11.9016913754372	3785.14284887761	2924.88333792314	3459.3946934455	4232.73339152986	4143.36961678166	6303.8351974509	0.997469609816909	0.996719994123055	0.997219062796529	0.99773828553151	0.997688522457476	0.99849358844944	213	64004	157	130	98	71	48	27	0	0	0	0	0	0	63989	64016	64048	64075	64098	64119	71	71	71	71	71	71
C3_THYROID_GLAND	60_70	UKBB	G6_CARPTU	-13.8001171865588	-13.7818364480254	1.95294757547462	2.13676946385702	-13.8149147992108	-13.8398156529383	3289.25382297948	2383.95308431595	1.01619820032848	1.01658808829507	2795.74132340605	4051.34294256126	0.996652472344754	0.99538738688155	0.0546287143041432	0.0355617813526568	0.996057338253355	0.997274347318153	1684	64795	1119	1044	890	758	575	313	2	2	2	1	0	0	65286	65361	65515	65647	65830	66092	72	72	72	73	74	74
C3_THYROID_GLAND	60_70	UKBB	G6_CERCYST	-13.2045021938422	2.96417239185717	-13.2472287300039	-13.2392164904963	-13.2279383842616	-13.2009873132429	4008.24601410163	1.01593687206477	3895.13625625312	4478.18863588208	4758.60428728624	8219.60442091782	0.997371506304781	0.00352653059831913	0.997286426403139	0.997641155407641	0.997782048353221	0.998718568571282	630	68583	496	333	251	178	120	50	1	1	0	0	0	0	68642	68805	68887	68960	69018	69088	74	74	75	75	75	75
C3_THYROID_GLAND	60_70	UKBB	G6_CPETAL	-12.9320798936485	-12.9163159972902	-12.913262862869	-12.9333202739238	-12.9511505739706	-13.0031942146546	3325.71838737382	2773.7560568481	3263.21312978988	3853.91403225753	4094.82846908305	7183.15640947411	0.996897427959484	0.996284571656422	0.996842600906774	0.997322390403418	0.997476449639503	0.998555643000492	713	71210	558	408	300	211	136	62	0	0	0	0	0	0	71286	71436	71544	71633	71708	71782	79	79	79	79	79	79
C3_THYROID_GLAND	60_70	UKBB	G6_DEGENOTH	-11.9445897695429	-11.9023150228906	-11.8755430538507	-11.8750602047376	-11.8663030630339	-11.8577240238024	3425.48282110971	3091.87688886567	4368.28339371686	5305.23490410319	5722.12725568972	9680.06565125713	0.997217798206391	0.996928516147053	0.997830886888902	0.998214043401428	0.998345382268055	0.999022621033825	237	70390	199	132	69	44	27	12	0	0	0	0	0	0	70351	70418	70481	70506	70523	70538	77	77	77	77	77	77
C3_THYROID_GLAND	60_70	UKBB	G6_DEMYEL	-12.0403831672458	-12.0312811691015	-12.0130344762381	-12.0068549836248	-12.0664976295505	-12.0078981447053	5481.11862306193	4008.16191417019	4547.62031319247	5026.69511234071	4425.32881893607	6663.98846955937	0.998247286955516	0.997604997182887	0.997892303462173	0.998094160299902	0.997824419240809	0.998562285724765	132	71503	73	67	66	53	37	25	0	0	0	0	0	0	71485	71491	71492	71505	71521	71533	77	77	77	77	77	77
C3_THYROID_GLAND	60_70	UKBB	G6_DIABETNEUR	-11.8787277819103	-11.8731677380461	-11.9153567661354	-11.8742309449003	-11.9017756984785	-11.8335291855785	3364.75753166028	2786.09470195128	3566.15188829598	4311.82341551034	5301.92929555027	7508.75669659079	0.997183204518453	0.996599760752969	0.997334083962575	0.997802726908282	0.998208909517435	0.99874256328842	255	64104	208	153	102	65	36	16	0	0	0	0	0	0	64080	64135	64186	64223	64252	64272	71	71	71	71	71	71
C3_THYROID_GLAND	60_70	UKBB	G6_DISBROTHUNS	-11.9639078354673	-11.9701758381707	-11.9843979168456	-12.0046742241452	-12.0171691827896	-11.8721347144827	4169.52831438284	3508.40587364503	3945.23917082023	4960.85723627205	4973.6585844839	9594.57997869818	0.997710579343712	0.997277738008208	0.997576280943057	0.998069217795118	0.9980721828281	0.999012714407902	187	68259	150	96	72	52	31	12	0	0	0	0	0	0	68222	68276	68300	68320	68341	68360	74	74	74	74	74	74
C3_THYROID_GLAND	60_70	UKBB	G6_DYSTON	-12.039392498986	-12.0509175833397	-12.0869576994939	-12.1214768255818	-12.1338764292811	-12.0418997035623	4393.23513331449	3411.66130299621	4235.34407709051	4947.58138692866	5383.7090972706	6163.30797849741	0.997813448840928	0.997181660125513	0.997722975118598	0.998045200516881	0.998201718500336	0.998441090437659	126	69337	99	88	60	43	30	19	0	0	0	0	0	0	69285	69296	69324	69341	69354	69365	79	79	79	79	79	79
C3_THYROID_GLAND	60_70	UKBB	G6_EPIPAROX	1.47312262336669	-14.2716465667473	1.15640787401642	1.40733942393537	1.40292982612644	-14.2688091911362	1.01858637253582	2012.32618991169	1.01549229529855	1.01562086273696	1.01411800570266	3817.39498112623	0.148109273767543	0.994341359242743	0.254800858893015	0.165840454879131	0.166542559686056	0.997017642633131	4306	65019	2998	2644	2175	1720	1279	668	3	2	2	2	1	0	66255	66609	67078	67533	67974	68585	69	70	70	70	71	72
C3_THYROID_GLAND	60_70	UKBB	G6_EPLEPSY	-13.2748055556638	-13.2748969183255	3.43071919764511	-13.2717077248761	-13.2167176321059	-13.2223663981486	4623.93147725422	3636.50257771481	1.01646494999697	4908.9897704489	5250.83588091856	8891.53040609442	0.997709363146262	0.997087363050928	0.000737761211242334	0.997842880453109	0.997991671412516	0.99881348680866	496	63101	383	304	223	162	111	49	1	1	1	0	0	0	63146	63225	63306	63367	63418	63480	67	67	67	68	68	68
C3_THYROID_GLAND	60_70	UKBB	G6_FACOTH	-13.0129816276491	-13.0340468843294	-13.0368866055783	-12.9882597416476	-12.9851948372828	-12.9463782432021	5221.01150650583	3825.81134075783	4404.68831570846	5148.0484631271	4888.87813233044	6958.21032013767	0.998011334323292	0.997281715241608	0.997638444627474	0.997986980697681	0.997880766503616	0.998515464626187	324	64022	228	195	152	129	92	52	0	0	0	0	0	0	64047	64080	64123	64146	64183	64223	71	71	71	71	71	71
C3_THYROID_GLAND	60_70	UKBB	G6_HCOTHUNS	-11.0142232412023	-11.0239789026296	-11.0529548739446	-11.0772325784358	-11.1772026411837	-11.2099279479046	3433.42259314409	2599.97132616922	3232.94963697067	3776.15658442815	4888.38871466942	9717.91555512601	0.997440436368627	0.996616948763498	0.997272161383452	0.99765943493678	0.998175654562214	0.999079614717475	108	71582	91	64	39	27	17	3	0	0	0	0	0	0	71520	71547	71572	71584	71594	71608	79	79	79	79	79	79
C3_THYROID_GLAND	60_70	UKBB	G6_HEADACHE	-14.0430761045096	-14.0482920970822	-14.0464124682181	-14.0311319646766	-14.0310407981284	-14.0309381502122	7188.85579864208	5070.87667292538	5212.61346274387	5665.76381428303	5367.58028516373	7972.53591921701	0.998441372758385	0.997789553610795	0.997849945682793	0.998024059510966	0.997914304494702	0.998595796462	534	62744	319	308	286	255	232	121	0	0	0	0	0	0	62893	62904	62926	62957	62980	63091	66	66	66	66	66	66
C3_THYROID_GLAND	60_70	UKBB	G6_HEMIPLE	-12.9191710088443	-12.9152146364395	-12.9255716869961	-12.9604658395796	-12.980372191706	-13.0046501498488	3910.1015346732	3246.77890074854	3935.93007778117	4979.30299195174	5132.13210753433	8400.39511264346	0.997363754306642	0.996826139538055	0.997379756411404	0.997923214567497	0.99798196396623	0.998764795549561	500	71026	412	296	202	129	85	40	0	0	0	0	0	0	71035	71151	71245	71318	71362	71407	79	79	79	79	79	79
C3_THYROID_GLAND	60_70	UKBB	G6_HYDROCEPH	-12.0090583898735	-11.9995211837052	-12.0377570455894	-12.0072838462229	-12.0706066729385	-12.0933162810836	4405.5543486438	3386.7634548001	4228.5957269176	5219.58802921909	6828.74474436527	11679.6863830431	0.997825056813623	0.997173049495206	0.997728624786838	0.998164526032596	0.998589646260165	0.999173858928311	172	68218	147	95	61	41	22	6	0	0	0	0	0	0	68169	68221	68255	68275	68294	68310	74	74	74	74	74	74
C3_THYROID_GLAND	60_70	UKBB	G6_MIGRAINE	-13.5610272745993	-13.5180627557475	-13.5359826142158	3.49111634209917	2.68261886518045	-13.5118838801534	3686.80527866006	2777.95360437193	3137.66757289182	0.732663144567316	1.0162591387085	4770.11249314823	0.997065179993357	0.996117353803154	0.996557915141611	1.88883747083501e-06	0.00829795377797417	0.997739904638791	1055	63080	672	604	508	421	331	190	2	2	2	3	1	0	63394	63462	63558	63645	63735	63876	67	67	67	66	68	69
C3_THYROID_GLAND	60_70	UKBB	G6_MONOOTHUNS	-12.0192963391373	-11.9877371232016	-12.0230441348456	-12.0223036630201	-11.899212757125	-11.8984011068024	4870.05244410953	3746.00077579037	4762.04994177627	5321.39280781568	5464.01438698402	7331.24449002922	0.998030821771373	0.997446659886999	0.997985533286148	0.99819738879195	0.998262414780098	0.9987050566399	122	63914	85	77	58	41	27	16	0	0	0	0	0	0	63880	63888	63907	63924	63938	63949	71	71	71	71	71	71
C3_THYROID_GLAND	60_70	UKBB	G6_MS	-12.010057449655	-12.0317551898196	-12.0020249197673	-12.0181341720854	-12.0763588345848	-12.0456129900404	5761.27148310537	4729.05064512029	5283.27322377458	5811.8985129175	4690.01831841698	7095.74916651879	0.998336715688352	0.997970006652735	0.998187445218203	0.99835009560982	0.997945524097528	0.998645526527436	110	70859	66	51	48	40	32	21	0	0	0	0	0	0	70827	70842	70845	70853	70861	70872	76	76	76	76	76	76
C3_THYROID_GLAND	60_70	UKBB	G6_MYONEU	-11.9829503472851	-12.0046642261964	-11.9777597545485	-12.0509333882183	-12.0306627802294	-12.0505872524347	4605.29192318999	3637.25726838875	4251.17895957361	5235.96725978912	5114.42802198349	11313.6254547082	0.997923910048304	0.997366609467708	0.99775195139332	0.998163616247458	0.998123138854458	0.999150141947181	143	71646	110	91	62	42	36	13	0	0	0	0	0	0	71602	71621	71650	71670	71676	71699	77	77	77	77	77	77
C3_THYROID_GLAND	60_70	UKBB	G6_NERPLEX	-14.5190156770247	0.716842934273537	1.58362583677957	1.06811525863316	1.71974908874482	-14.5529884359562	2747.75452801957	1.01455281427793	0.727498155606429	1.01498671116845	0.725830175423707	3602.61732924549	0.995784032226338	0.479839648907824	0.0294946874574584	0.292641713846721	0.0178191583745074	0.996776906302918	4976	66373	3359	3028	2614	2213	1693	867	3	4	3	3	2	0	67911	68242	68656	69057	69577	70403	76	75	76	76	77	79
C3_THYROID_GLAND	60_70	UKBB	G6_NEUATR	-11.9769948538036	-11.9147617788958	-11.9524647659513	-12.0256925996721	-12.0208810543723	-11.806722169397	4194.22004686344	3755.74520580666	4619.55443242376	5782.60332015062	7165.83477955802	10271.2514207108	0.997721567732672	0.997468787683382	0.99793558521729	0.998340694145744	0.998661527763739	0.999082838217836	158	71665	130	87	56	33	23	9	0	0	0	0	0	0	71614	71657	71688	71711	71721	71735	79	79	79	79	79	79
C3_THYROID_GLAND	60_70	UKBB	G6_NEUINFL	-11.9960683683275	-11.9737581122668	-12.0246776212307	-12.0165772813224	-12.0249609468225	-11.968644337033	4014.24756330201	3224.51428269764	3781.82349651332	4505.00097043288	4701.20104075147	7960.31936610459	0.997615627002479	0.997037180195493	0.997463052290692	0.997871736281546	0.997959134242848	0.998800350527027	189	71238	138	114	84	58	44	18	0	0	0	0	0	0	71211	71235	71265	71291	71305	71331	78	78	78	78	78	78
C3_THYROID_GLAND	60_70	UKBB	G6_NEURO	-15.4603294723209	0.813623237887665	0.337529987497475	1.27059208414143	1.66739927354821	-15.4851488101339	3105.89123050293	0.731920703217759	1.01786221843278	0.732585748771053	0.604887439355608	4586.14398295032	0.996028351821102	0.266298310440954	0.740186218045856	0.0828482577600243	0.00584156252326591	0.997305942044891	9964	57817	7136	6080	4867	3885	2910	1503	5	5	3	5	3	0	60580	61636	62849	63831	64806	66213	60	60	62	60	62	65
C3_THYROID_GLAND	60_70	UKBB	G6_NEURODEG	-12.9610598963965	-12.9513467830926	-12.9373813113075	-12.9379068089793	-12.9153640343338	-12.8952293819893	3871.17644429985	3480.18009599599	4826.74722776603	6748.51535123463	8410.69655027597	15626.3288836869	0.997328613042822	0.99703071234748	0.997861391127728	0.998470337662267	0.998774778587167	0.999341566189941	461	71546	413	265	137	72	38	12	0	0	0	0	0	0	71515	71663	71791	71856	71890	71916	79	79	79	79	79	79
C3_THYROID_GLAND	60_70	UKBB	G6_NEUROOTH	-12.9685113176544	-12.9632175557362	-12.9788348517427	-12.9746507219229	-12.9304275194565	-12.9258428327826	4383.5378370667	3731.92861471043	4355.88760321991	5178.24320128872	5968.25333747853	9640.49912331335	0.997639495711593	0.997228475832724	0.997622620791495	0.998000815670803	0.998271356822863	0.998930208155235	394	68387	316	212	164	114	72	33	0	0	0	0	0	0	68391	68495	68543	68593	68635	68674	74	74	74	74	74	74
C3_THYROID_GLAND	60_70	UKBB	G6_OTHNEU	-14.503566846933	1.69475880389338	-14.5059278818126	-14.5156970975319	-14.4990720275869	-14.4762119525634	4083.53156053217	1.01361981216367	3881.78842245433	4772.95736875125	5157.11098893753	8321.78052843523	0.997166142207478	0.0945269526973612	0.997018377175748	0.997573447266553	0.997756773026369	0.998612034990462	2058	70001	1651	1224	908	611	395	176	1	1	0	0	0	0	70331	70758	71074	71371	71587	71806	76	76	77	77	77	77
C3_THYROID_GLAND	60_70	UKBB	G6_PARKINSON	-12.9350413567093	-12.9577661081285	-12.9443940713999	-12.9287446147824	-12.9213472342183	-12.939562282899	4427.61459679366	3717.58847030262	4397.66158700658	6095.17857222885	6516.71543002299	10158.1036919653	0.99766902586362	0.997218955064933	0.99765145246847	0.998307574115997	0.998417955054473	0.998983641584089	330	71406	288	227	152	77	54	21	0	0	0	0	0	0	71369	71430	71505	71580	71603	71636	79	79	79	79	79	79
C3_THYROID_GLAND	60_70	UKBB	G6_PARKINSON_EXMORE	-12.9677355611159	-12.9829445774609	-12.9736475005773	-12.9601088989212	-12.9694664396716	-12.9436240899113	5243.74327115343	4628.21947031636	5197.3067860392	7673.28897212221	7996.27042189818	12342.5192660434	0.998026839814325	0.997761800728571	0.998008302624048	0.998652381538361	0.998705880122737	0.999163257054206	330	39748	288	227	152	77	54	21	0	0	0	0	0	0	39761	39822	39897	39972	39995	40028	29	29	29	29	29	29
C3_THYROID_GLAND	60_70	UKBB	G6_PARKINSON_INCLAVO	-12.9350413567093	-12.9577661081285	-12.9443940713999	-12.9287446147824	-12.9213472342183	-12.939562282899	4427.61459679366	3717.58847030262	4397.66158700658	6095.17857222885	6516.71543002299	10158.1036919653	0.99766902586362	0.997218955064933	0.99765145246847	0.998307574115997	0.998417955054473	0.998983641584089	330	71406	288	227	152	77	54	21	0	0	0	0	0	0	71369	71430	71505	71580	71603	71636	79	79	79	79	79	79
C3_THYROID_GLAND	60_70	UKBB	G6_PLANTAR	-12.4791978009149	3.25079328873856	-12.4760828136491	-12.4740275661316	-12.4636591151474	-12.4986422376483	3466.63381005987	1.01801218898078	2787.33058901973	3182.13008317972	3328.58779182093	5438.88323656319	0.997127779195187	0.0014066871442432	0.996428683179266	0.996872281064648	0.99701238526284	0.998166449901306	320	63914	224	206	188	154	101	44	1	1	0	0	0	0	63938	63956	63974	64008	64061	64118	71	71	72	72	72	72
C3_THYROID_GLAND	60_70	UKBB	G6_POLYNEU	3.16281312921786	-13.0723044242245	-13.065576193122	-13.047071174635	-13.0753057869263	-13.0873275063164	1.0189308760635	2751.9107533761	3381.67861990994	4118.29044874789	4767.67864646486	7567.95967005178	0.00190890597396865	0.996209851414945	0.996917271935672	0.997472242579852	0.997811813188113	0.998620213134033	794	71272	657	516	337	208	134	54	1	0	0	0	0	0	71330	71471	71650	71779	71853	71933	78	79	79	79	79	79
C3_THYROID_GLAND	60_70	UKBB	G6_POLYOTHUNS	3.28917479451947	-13.0974971443683	-13.0855121684928	-13.0812334525848	-13.0830864695452	-13.115391777588	1.01946745237442	2975.28259028865	3660.33964140324	4552.29519522972	5213.15234861846	8196.15173913339	0.00125373065457339	0.996487642202784	0.997147612813786	0.997707244500516	0.997997606621492	0.99872323445498	694	71196	572	447	295	179	114	46	1	0	0	0	0	0	71239	71364	71516	71632	71697	71765	78	79	79	79	79	79
C3_THYROID_GLAND	60_70	UKBB	G6_POSTVIRFAT	-12.7456109998118	3.6961315891987	-12.7693343050415	-12.7445935357299	-12.7124521910542	-12.6888676016498	4877.0078097699	1.01702604098941	4189.85973994466	4559.53362253283	4720.96317315854	7913.16855629656	0.997914804516358	0.000278785439974499	0.997568310264822	0.997769793576152	0.997851485660176	0.998720582388365	226	68114	153	138	121	94	70	29	1	1	0	0	0	0	68112	68127	68144	68171	68195	68236	74	74	75	75	75	75
C3_THYROID_GLAND	60_70	UKBB	G6_RLS	-12.0191268220146	-12.0434560864078	-12.0344563926861	-12.0023340692231	-11.9667980068517	-12.0237975817837	3793.50901912248	3032.85307150963	3657.63106497384	4746.85744195699	5530.13153901788	9947.71725517434	0.997472034564085	0.996831609646428	0.997374779069286	0.997982567001334	0.998273437828212	0.999035597829063	176	71702	145	126	84	52	32	9	0	0	0	0	0	0	71654	71673	71715	71747	71767	71790	79	79	79	79	79	79
C3_THYROID_GLAND	60_70	UKBB	G6_ROOTPLEXOTHUNS	-14.1911229498886	-14.1929201250729	-14.1871962994675	-14.1961059975523	2.9102661677204	-14.1720873265092	4494.41590902127	3465.48007847373	3957.97301258046	4597.47398523715	1.01345822270985	8288.72524210055	0.997480682848026	0.996732262218624	0.997140020760001	0.997536291486158	0.00408374637515004	0.998635775245003	1244	64778	919	776	632	478	305	128	0	0	0	1	1	0	65030	65173	65317	65471	65644	65821	73	73	73	72	72	73
C3_THYROID_GLAND	60_70	UKBB	G6_SLEEPAPNO	2.49091010523635	-14.0877045181676	-14.0910346601027	-14.0859618821725	-14.0831150345861	-14.0897158882199	1.02296599662991	3125.51418264639	3542.51490722625	4235.59329670269	4393.98669481408	6973.24702594932	0.0148922763683655	0.996403688092373	0.996826269007292	0.997346546279133	0.997442713964277	0.998387844417082	1568	63367	1140	1002	802	576	383	178	1	0	0	0	0	0	63727	63865	64065	64291	64484	64689	67	68	68	68	68	68
C3_THYROID_GLAND	60_70	UKBB	G6_SLEEPAPNO_INCLAVO	2.5478536516479	-14.042550955481	-14.045788508607	-14.03929796725	-14.0349661784746	-14.042047473634	1.02028047488214	3126.56427918022	3552.39291469521	4238.117211714	4374.46188943638	6932.4254746371	0.0125175133154025	0.996416418812595	0.996845256461111	0.997356911560959	0.997440082026953	0.998383837624964	1568	70893	1140	1002	802	576	383	178	1	0	0	0	0	0	71243	71381	71581	71807	72000	72205	77	78	78	78	78	78
C3_THYROID_GLAND	60_70	UKBB	G6_SLEEPDISOTH	2.17242098604795	-14.6159175501982	-14.6216498527985	-14.6278872757943	-14.6216235352833	-14.6228590794148	1.02183908655758	3353.96292378906	3704.56333582171	4139.81294422893	4190.36240588843	6355.19238655017	0.033503985735626	0.996522985402698	0.996850814165342	0.997180708093603	0.997215910494453	0.99816412431134	2217	63502	1510	1368	1155	932	672	343	1	0	0	0	0	0	64142	64284	64497	64720	64980	65309	66	67	67	67	67	67
C3_THYROID_GLAND	60_70	UKBB	G6_SPINOTH	-11.9175240773473	-11.9408120829608	-11.902894905756	-11.9622033369397	-11.8474024876497	-11.8682712059932	3837.18407835391	3485.2101414731	3985.22198914538	5484.29254164579	6580.05906992937	7599.32875570716	0.997521934579319	0.997266342464783	0.997616915198244	0.998259675297177	0.998563408880882	0.998753902244049	196	68193	161	96	76	38	21	16	0	0	0	0	0	0	68153	68218	68238	68276	68293	68298	75	75	75	75	75	75
C3_THYROID_GLAND	60_70	UKBB	G6_TIA	-13.9583796697648	-13.964806667175	-13.9402996907099	-13.9539838438623	-13.928769355681	-13.8868432960642	5175.38081928545	3985.60853133352	4728.84103541692	5948.11563906766	6314.07218093006	10384.5120736365	0.997848049734138	0.997204371490982	0.997647894335442	0.998128204168516	0.998239877421792	0.998933017316243	682	68795	554	480	354	229	149	67	0	0	0	0	0	0	68848	68922	69048	69173	69253	69335	75	75	75	75	75	75
C3_THYROID_GLAND	60_70	UKBB	G6_TRINEU	-9.83212801978683	-9.81675786846262	-9.83226170124317	5.35319651162933	-9.77816584615341	-9.89402776314353	1472.35297808217	1135.76109351309	1479.50315204546	1.01603655498813	1988.48470429347	3012.99523752315	0.994671899361929	0.993103706351172	0.994697576647037	1.3738982090989e-07	0.996076501819488	0.997379923568946	120	63957	97	83	51	32	21	9	0	0	0	1	0	0	63908	63922	63954	63973	63984	63996	72	72	72	71	72	72
C3_THYROID_GLAND	60_70	UKBB	G6_ULLNLE	-12.9075866134839	-12.896475638295	-12.8959004081928	-12.9017318480006	-12.8890291899065	-12.8893858976156	5201.2052596465	4020.51703513994	4399.32012734778	5225.45397849077	5140.85931292896	6993.38558201519	0.998019929421928	0.997440657242591	0.997661132902414	0.998030011893196	0.997999566610492	0.998529433839616	286	63950	196	187	149	115	88	50	0	0	0	0	0	0	63968	63977	64015	64049	64076	64114	72	72	72	72	72	72
C3_THYROID_GLAND	60_70	UKBB	G6_XTRAPYR	-14.0070506428084	-14.020254754968	-14.0148427246154	-14.0390353720019	-14.0403603677333	-14.0378497395394	4117.39352762077	3260.73554944505	3734.55467358968	4644.53455143836	4875.82732067809	7389.16807642358	0.99728566438487	0.996569329168453	0.997005747307861	0.997588237876084	0.997702426573633	0.998484189732769	1124	70604	910	776	557	364	268	114	0	0	0	0	0	0	70739	70873	71092	71285	71381	71535	79	79	79	79	79	79
C3_THYROID_GLAND	60_70	UKBB	G6_XTRAPYROTH	-14.0184855058983	-14.0296799480405	-14.0168020012028	-14.0425084766904	-14.0413455868987	-14.0510557024759	5253.86683219794	4006.8774263701	4524.02886251954	5461.99260154056	5727.79468320544	9035.78570499702	0.997871069017103	0.997206292841133	0.997527917624885	0.997948681153038	0.998044035749339	0.998759253898264	708	69793	555	496	371	258	192	80	0	0	0	0	0	0	69867	69926	70051	70164	70230	70342	79	79	79	79	79	79
C3_THYROID_GLAND	60_70	UKBB	GE	-11.9868886655358	-11.9999547272984	-11.9998382144204	-12.0564548939117	-12.0090646545062	-12.0947297635249	5527.46637415846	4461.69482183068	5011.19852567712	5747.19953876443	5459.05786174893	8548.35538627643	0.998269705276443	0.997854051555215	0.99808938391801	0.998326201814054	0.998244781463774	0.99887110508517	109	62686	78	53	42	35	27	16	0	0	0	0	0	0	62651	62676	62687	62694	62702	62713	66	66	66	66	66	66
C3_THYROID_GLAND	60_70	UKBB	GENERALI_SKIN_ERUPT_DRUGS_MEDICAM	-11.951946341467	-12.0328114071967	-12.0298418625816	-12.0228622130188	-11.9887394729268	-12.042886776446	4759.06730774884	3894.0103671237	4876.86980038724	6147.77398884709	7732.83461299594	17689.6198904208	0.997996190678492	0.997534475191207	0.998031849167592	0.998439622204864	0.998762985790385	0.999456809544597	115	71694	94	70	54	32	14	5	0	0	0	0	0	0	71636	71660	71676	71698	71716	71725	79	79	79	79	79	79
C3_THYROID_GLAND	60_70	UKBB	GE_MODE	-11.9868886655358	-11.9999547272984	-11.9998382144204	-12.0564548939117	-12.0090646545062	-12.0947297635249	5527.46637415846	4461.69482183068	5011.19852567712	5747.19953876443	5459.05786174893	8548.35538627643	0.998269705276443	0.997854051555215	0.99808938391801	0.998326201814054	0.998244781463774	0.99887110508517	109	62686	78	53	42	35	27	16	0	0	0	0	0	0	62651	62676	62687	62694	62702	62713	66	66	66	66	66	66
C3_THYROID_GLAND	60_70	UKBB	GE_STRICT	-11.9905438778273	-12.006382623176	-12.0068573084186	-12.0623596585543	-12.0121150070942	-12.1129063302597	5621.62467090124	4583.39842618298	5166.73975473293	6084.85742453309	6121.93374322101	9039.22784600692	0.998298167675405	0.997909914111883	0.99814581769119	0.998418308998323	0.998434436673308	0.998930804907285	100	62682	75	51	37	30	23	13	0	0	0	0	0	0	62641	62665	62679	62686	62693	62703	66	66	66	66	66	66
C3_THYROID_GLAND	60_70	UKBB	GOUT	3.26426587405731	-13.9976724415303	-13.9926117866542	-13.9826092359929	-13.9920930873379	-14.0068711260342	0.740870642841431	3072.33936165007	3498.99826475217	4030.05166104889	4197.40880109791	7055.51062673602	1.05303637548262e-05	0.996364826024914	0.996809241300623	0.997231676766507	0.997340250878483	0.998416009915247	1710	60658	1303	1128	874	666	479	197	2	0	0	0	0	0	60999	61174	61428	61636	61823	62105	64	66	66	66	66	66
C3_THYROID_GLAND	60_70	UKBB	GOUT_COMORB	2.21755737870875	1.26066603222847	-16.2504994820405	1.48765550054692	0.93180857463661	-16.2697710420459	0.545799553835609	0.650787935767295	4254.32879460918	0.768400241805016	1.0391635730586	8679.38322347778	4.84560004243585e-05	0.0527284781360589	0.996952282783516	0.0528624998679761	0.369883849500111	0.998504341704298	12801	28484	9800	8530	6468	4676	3148	1359	9	4	3	3	1	0	31453	32723	34785	36577	38105	39894	23	28	29	29	31	32
C3_THYROID_GLAND	60_70	UKBB	GOUT_IDIOP_NOS	3.45555091315866	-13.915654679785	-13.9012820955152	3.24505179724815	-13.8772663277146	-13.8789804317145	0.737562876020059	3368.05974182255	4225.17350539931	1.02010579486328	5915.31820995405	10090.6956069552	2.7983238652046e-06	0.996703427111057	0.997374877425875	0.00146720325696752	0.998128174005263	0.99890257112632	1351	71021	1114	928	630	403	238	96	3	1	1	1	0	0	71179	71365	71663	71890	72055	72197	76	78	78	78	79	79
C3_THYROID_GLAND	60_70	UKBB	GOUT_NOS	3.55180981451493	-14.0165957802796	-14.0051913506676	3.31848151718916	-13.9812547088422	-13.9783850621334	0.745639728240426	3669.87216300885	4588.43737082027	1.0240188850907	6405.28899541436	10832.3138439892	1.90320589339846e-06	0.996952591893922	0.997564637436308	0.00119259668178351	0.998258405136358	0.998970382995613	1324	61056	1097	912	617	393	228	94	3	1	1	1	0	0	61217	61402	61697	61921	62086	62220	63	65	65	65	66	66
C3_THYROID_GLAND	60_70	UKBB	H7_AMBLYANOPSIA	-12.0269912346121	-12.0141224711608	-11.9980297462932	-11.9092509108776	-11.9361819657417	-12.0306204244776	3045.62683978613	2546.53925619747	3243.91276177441	4616.12383764291	4982.93012017805	8339.98585786643	0.996849211612816	0.996235735519128	0.997048927769833	0.997941520369556	0.998088737757128	0.998849033664074	253	68624	217	168	109	53	35	18	0	0	0	0	0	0	68585	68634	68693	68749	68767	68784	75	75	75	75	75	75
C3_THYROID_GLAND	60_70	UKBB	H7_ASTIGMATISM	-13.0508413859024	-13.0572331432745	-13.0322922839241	-13.0064487728912	-13.0572335579888	-13.1112181053835	3511.95646713976	3645.78678121004	6154.96891019764	11156.9171471318	15362.3449965772	20163.7077826202	0.997034974385874	0.997142415866575	0.998310591460767	0.999069846788381	0.99932183766146	0.999481184816047	500	69865	475	283	109	25	14	4	0	0	0	0	0	0	69813	70005	70179	70263	70274	70284	77	77	77	77	77	77
C3_THYROID_GLAND	60_70	UKBB	H7_BLEPHAROCHALASIS	-13.0574911043998	-13.0939142674618	-13.1125343888663	-13.1227621782108	-13.145880589939	-13.0900992867775	6177.5272792128	4565.61319604234	5441.56232932619	5813.11247090943	6468.56675544599	10444.9818147735	0.998313505982842	0.997711716419229	0.998077339193499	0.998198823694448	0.998378483466686	0.999000057101919	179	64294	140	132	93	77	52	19	0	0	0	0	0	0	64269	64277	64316	64332	64357	64390	64	64	64	64	64	64
C3_THYROID_GLAND	60_70	UKBB	H7_BLINDANDVISIMPAIRMENT	-13.5467135994765	-13.531403810607	-13.527203643951	-13.5380900595372	4.0278472822609	-13.5627167791832	5115.02197608793	4099.05186274718	4689.05654490406	5970.06328655877	1.01302536820239	10364.8801511644	0.997886871054398	0.997366103445569	0.997698229512843	0.99819066846278	7.00671414079926e-05	0.998955947480852	469	68884	366	307	231	150	98	48	1	1	1	1	1	0	68910	68969	69045	69126	69178	69228	76	76	76	76	76	77
C3_THYROID_GLAND	60_70	UKBB	H7_BLINDMONOCULAR	-11.9082174311584	-11.8978852676928	-11.8536248125389	-11.8750541827226	-11.823007841463	-11.7281018446233	4588.47274073195	3771.15884211109	4360.3674264229	6330.63363335398	6515.8070173778	12638.5029002883	0.997929295278386	0.99748270396185	0.997830959721198	0.998503322513457	0.998552229951363	0.999259590307479	116	68441	97	78	56	32	20	7	0	0	0	0	0	0	68385	68404	68426	68450	68462	68475	75	75	75	75	75	75
C3_THYROID_GLAND	60_70	UKBB	H7_CATARACTOTHER	-15.0786438326846	0.406766805769188	-15.0727438522625	-15.0674846493714	-15.0601875836272	-15.0483763656634	2911.26703281619	1.01296766271475	2898.58613960529	3736.10317957888	4348.85652969491	7874.09178988707	0.995867447683327	0.688008228062938	0.995850992576934	0.996782187160011	0.99723691341479	0.998475143524012	5394	61066	4732	3887	2515	1536	853	292	1	1	0	0	0	0	61660	62505	63877	64856	65539	66100	67	67	68	68	68	68
C3_THYROID_GLAND	60_70	UKBB	H7_CATARACTSENILE	-15.0909349832464	-15.0865786556917	-15.0856342300972	-15.0849832393445	-15.0850791404237	-15.0771729481135	3396.49409387297	2797.01890899372	3666.04631113345	4962.51531242771	6141.63099380336	11710.5605717264	0.99645493733182	0.99569638597048	0.996716746147866	0.997574605631871	0.998040237250562	0.998972735752598	3649	60255	3311	2600	1560	842	444	135	0	0	0	0	0	0	60525	61236	62276	62994	63392	63701	68	68	68	68	68	68
C3_THYROID_GLAND	60_70	UKBB	H7_CHALAZION	-12.9793159271134	-12.9850112837793	-12.9885642451215	-12.9829104977952	-13.0277029514091	-13.0088493878339	5650.52290967815	4180.95980947929	4684.07118183743	5310.61297069824	5216.27706729656	7166.4188467211	0.998167251624894	0.997521974895339	0.997787531146507	0.998049405298567	0.998007277583723	0.998551640002905	238	64227	165	150	124	105	76	46	0	0	0	0	0	0	64236	64251	64277	64296	64325	64355	64	64	64	64	64	64
C3_THYROID_GLAND	60_70	UKBB	H7_CHOROIDRETINA	1.61447285383418	-14.5308497944239	-14.5268827625842	-14.5261075909809	-14.5268485145671	-14.5372190794907	1.01579589937271	2501.71021126604	2951.74945047075	3617.15169188435	3883.20489331701	6527.62497981863	0.111977477610029	0.995365620101239	0.996073268115009	0.996795786627293	0.99701516622722	0.998223088319484	3109	68426	2522	2163	1582	1065	685	291	1	0	0	0	0	0	68937	69296	69877	70394	70774	71168	75	76	76	76	76	76
C3_THYROID_GLAND	60_70	UKBB	H7_CONJUNCTIVA	-14.5857736895156	-14.5867723595292	-14.5896104200267	1.72618790740528	-14.595604809768	-14.6061103141263	4228.35282558433	3018.08685829094	3206.99324713896	1.01493322878393	3458.96461055486	5480.16080967768	0.997247689340419	0.996143744135503	0.996370187321336	0.0889824978338232	0.99663321991248	0.997873424426746	2379	67166	1664	1588	1398	1182	912	458	1	1	1	1	0	0	67811	67887	68077	68293	68563	69017	69	69	69	69	70	70
C3_THYROID_GLAND	60_70	UKBB	H7_CONJUNCTIVITIS	-14.7192509923791	-14.7148772335418	-14.7104773970824	2.09087090772057	-14.7129755687533	-14.7264101394742	5698.07997715453	3973.86574625605	4128.86530496855	1.01527320730887	4284.19010400054	6659.35396206227	0.997938910984204	0.997045510020275	0.997157272737543	0.0394543081350936	0.997259871133341	0.998235569729947	1553	66800	1054	1008	923	808	635	332	1	1	1	1	0	0	67229	67275	67360	67475	67648	67951	69	69	69	69	70	70
C3_THYROID_GLAND	60_70	UKBB	H7_CONJUNCTIVITISACUNONATOPIC	-14.7192509923791	-14.7148772335418	-14.7104773970824	2.09087090772057	-14.7129755687533	-14.7264101394742	5698.07997715453	3973.86574625605	4128.86530496855	1.01527320730887	4284.19010400054	6659.35396206227	0.997938910984204	0.997045510020275	0.997157272737543	0.0394543081350936	0.997259871133341	0.998235569729947	1553	66800	1054	1008	923	808	635	332	1	1	1	1	0	0	67229	67275	67360	67475	67648	67951	69	69	69	69	70	70
C3_THYROID_GLAND	60_70	UKBB	H7_CORNEALDYSTROPHY	-12.0127662120622	-12.0262246951408	-12.050852657799	-12.031416472132	-12.131587150901	-12.2600324851069	3967.12136045314	3595.69854293205	6678.85823691443	9188.49693370697	9940.2215454644	40583.9984082583	0.997583944332762	0.99733138887911	0.998560355120307	0.998955250377313	0.99902621851651	0.999758966812791	146	69927	142	95	31	16	7	2	0	0	0	0	0	0	69855	69902	69966	69981	69990	69995	76	76	76	76	76	76
C3_THYROID_GLAND	60_70	UKBB	H7_CORNEALOTH	-13.0435387493806	-13.0562580855842	-13.0628727868533	-12.9990394791291	-13.0470159039614	-12.9421102232902	3875.14502988791	3331.47486852498	4169.86342930877	5080.88615943491	5259.58304017505	7973.73844624528	0.997314366699963	0.996873048576783	0.99750048229503	0.99795867861127	0.998020755295897	0.998704960606997	444	70217	365	289	173	118	84	40	0	0	0	0	0	0	70219	70295	70411	70466	70500	70544	77	77	77	77	77	77
C3_THYROID_GLAND	60_70	UKBB	H7_DIPLOPIA	-11.9732443277976	-11.9669713812428	-11.9801099516809	-11.955517228304	-11.972326422215	-11.8515380595627	3300.73535881451	2562.9698922425	3333.63962565677	4162.71931527213	4690.16380301359	7341.82159322898	0.997105721967231	0.996274545776108	0.99713264621679	0.997708442780718	0.997963285625761	0.998712015129679	238	68504	196	157	106	67	40	20	0	0	0	0	0	0	68471	68510	68561	68600	68627	68647	75	75	75	75	75	75
C3_THYROID_GLAND	60_70	UKBB	H7_ECTROPION	-11.9482341106344	-11.9335392301518	-11.9375745375796	-11.9423084036841	-11.9944267731066	-11.9669753839	3879.26970692312	3025.68746622847	3936.11935999897	5118.54445824853	6314.7547122135	13277.4271559338	0.997542502281878	0.996853091362563	0.997580156762475	0.998138421004553	0.998484476021714	0.999280864922591	129	64333	119	102	63	36	18	6	0	0	0	0	0	0	64279	64296	64335	64362	64380	64392	64	64	64	64	64	64
C3_THYROID_GLAND	60_70	UKBB	H7_ENTROPION	-12.9358395090556	-12.945074142051	-12.9634587485716	-12.943224692944	-12.9796388486592	-12.9930305821415	5681.88424432934	4513.78973039036	5491.5722549401	7409.7748269763	9431.45199558978	14481.2907896108	0.998183472723993	0.997711754145683	0.998116507713351	0.998606274260841	0.998901945301959	0.99928411512073	167	64383	151	122	90	51	27	7	0	0	0	0	0	0	64335	64364	64396	64435	64459	64479	64	64	64	64	64	64
C3_THYROID_GLAND	60_70	UKBB	H7_EPIPHORA	-13.0669951158199	-13.0756476941223	-13.0979017698277	-13.1058040509628	-13.1048462327908	-13.0688347298913	5259.4524680366	4109.13397859029	4593.07652927086	5611.74693859122	5393.1669284231	9221.24242304086	0.998017675224476	0.997461061171203	0.997724706006867	0.998136603571416	0.998061223705838	0.998869195983629	229	64324	177	161	127	92	65	33	0	0	0	0	0	0	64312	64328	64362	64397	64424	64456	64	64	64	64	64	64
C3_THYROID_GLAND	60_70	UKBB	H7_EYELIDDIS	-15.0539085779163	-15.0501319413052	-15.0644510417576	-15.0703278606746	-15.0820994161753	-15.0434507196529	5781.11615537225	4524.3365300269	5082.2357244641	5922.45717929662	5906.1469246869	8851.77840634518	0.997922327222445	0.997345854869964	0.997634963045047	0.99796969930117	0.99796250222973	0.998644009063319	1521	65308	1173	1033	795	601	445	207	0	0	0	0	0	0	65591	65731	65969	66163	66319	66557	65	65	65	65	65	65
C3_THYROID_GLAND	60_70	UKBB	H7_EYELIDINFLAMMATION	-14.0602454541539	-14.0509190093219	-14.0686626694255	-14.0834016464705	-14.1202107413368	-14.1467487137144	5314.21986258067	4109.01653218375	4483.50356786486	5127.73735866712	5553.72693474595	9287.77221581959	0.997888977127289	0.997271612463451	0.997496344065698	0.99780860176253	0.997971400801608	0.998784695860597	626	64614	474	445	360	286	191	84	0	0	0	0	0	0	64702	64731	64816	64890	64985	65092	64	64	64	64	64	64
C3_THYROID_GLAND	60_70	UKBB	H7_EYELIDNAS	-14.0345429405848	-14.0293212546507	-14.0403005708868	-14.0383245328838	-14.0535619177491	-13.9624270801993	6141.60749989295	4953.7496227021	5403.04313776654	6306.85541716308	5965.8843484359	8324.59865194929	0.998176709373796	0.997740345250205	0.997926626502684	0.998224003498708	0.998120461434869	0.998661749323768	475	64560	356	313	244	197	150	81	0	0	0	0	0	0	64614	64657	64726	64773	64820	64889	65	65	65	65	65	65
C3_THYROID_GLAND	60_70	UKBB	H7_EYEOTH	-12.1848207252221	-12.1510225611201	-12.1620076384021	4.26367364738593	-12.2055303204384	-12.1620046126256	3040.64439976591	2387.96676048662	3007.57334294326	1.01427162383142	3865.08313302436	6561.38003863396	0.996802633575581	0.995940030815299	0.996773527834612	2.62609781671398e-05	0.997480367775315	0.998521062627827	358	71529	288	227	160	102	64	26	1	1	1	1	0	0	71519	71580	71647	71705	71743	71781	79	79	79	79	80	80
C3_THYROID_GLAND	60_70	UKBB	H7_EYE_ADNEXA	0.124000953086885	0.697763274590288	-16.0718852148497	0.192626698488288	0.951541211977046	-16.0722455609688	1.02000050945172	0.605927297573496	2882.55718597476	1.01672260003476	0.728334962955615	5655.99955882998	0.903239968862839	0.249500816454153	0.995551365746342	0.849733509215291	0.191395838989639	0.997732712105297	14229	52371	11169	9810	7492	5496	3826	1713	5	4	2	2	2	0	55372	56731	59049	61045	62715	64828	54	55	57	57	57	59
C3_THYROID_GLAND	60_70	UKBB	H7_GLAUCCLOSEPRIM	-13.1086378012822	-13.0925437029149	-13.0906557674018	-13.0685563888418	-13.1001542828795	-13.092724721307	5000.73038200977	3967.20588210526	4798.19341792081	6314.28966174902	6937.07124770402	12674.9633181185	0.997908471975583	0.997366832014687	0.997823176712467	0.998348635794533	0.998493253959671	0.9991758176498	253	67418	215	182	124	79	45	20	0	0	0	0	0	0	67381	67414	67472	67517	67551	67576	75	75	75	75	75	75
C3_THYROID_GLAND	60_70	UKBB	H7_GLAUCNAS	-14.0083576564534	-14.0018825843557	-14.0093235207534	-14.0038575238233	-14.0152694709257	-13.9287769296198	4105.65468556008	3318.89007320075	4225.10141774576	5558.56930488163	6677.77973005982	13825.3437386497	0.997277649615948	0.996633858745194	0.997354429785783	0.997989869465069	0.998325407640165	0.999196146266377	1063	68878	937	740	468	282	146	43	0	0	0	0	0	0	68929	69126	69398	69584	69720	69823	75	75	75	75	75	75
C3_THYROID_GLAND	60_70	UKBB	H7_GLAUCOMA	-15.0378741674637	-15.0263573912761	-15.0362249053956	-15.0148659248652	-15.0210413922045	-15.0379969709753	4893.97483265955	3866.91290185799	4461.52976220639	5379.31996675795	5664.91461671253	10514.0272892497	0.99754831825769	0.996899524582329	0.997310978603042	0.997772931481673	0.997884338285645	0.998858802513296	2095	69160	1700	1420	1076	761	506	195	0	0	0	0	0	0	69478	69758	70102	70417	70672	70983	77	77	77	77	77	77
C3_THYROID_GLAND	60_70	UKBB	H7_GLAUCOMA_POAG	-12.9730038633556	-12.9794940638606	-12.9760610057829	-12.9810343505577	-12.9595036565197	-12.9885733190951	3863.34592086537	3198.65362274251	3947.65351851101	5536.4326605746	6287.43087236497	11506.2788166767	0.997320731757132	0.996762353564391	0.997377333131183	0.998129236272386	0.998355420398015	0.999099328281336	437	67847	393	313	199	112	65	18	0	0	0	0	0	0	67818	67898	68012	68099	68146	68193	73	73	73	73	73	73
C3_THYROID_GLAND	60_70	UKBB	H7_GLAUCPRIMOPEN	-12.9730038633556	-12.9794940638606	-12.9760610057829	-12.9810343505577	-12.9595036565197	-12.9885733190951	3863.34592086537	3198.65362274251	3947.65351851101	5536.4326605746	6287.43087236497	11506.2788166767	0.997320731757132	0.996762353564391	0.997377333131183	0.998129236272386	0.998355420398015	0.999099328281336	437	67847	393	313	199	112	65	18	0	0	0	0	0	0	67818	67898	68012	68099	68146	68193	73	73	73	73	73	73
C3_THYROID_GLAND	60_70	UKBB	H7_GLAUCSUSP	-12.9732882559216	-12.9698341102803	-12.9917678617359	-12.9611871524589	-13.0442264864775	-13.0046710332466	4000.53825269302	3371.24283532495	4175.79046782767	5245.00249406921	5600.66817561783	9715.22843195279	0.99741255610977	0.996930388770375	0.997517616280983	0.998028309690016	0.998141690029585	0.998931963030029	443	67733	371	289	187	116	80	27	0	0	0	0	0	0	67733	67815	67917	67988	68024	68077	72	72	72	72	72	72
C3_THYROID_GLAND	60_70	UKBB	H7_GLOBE	-12.0215616445897	-12.0076233418209	-11.9992279930843	-11.9992471896099	-12.021254386554	-12.0666448325945	4337.11228197499	3396.77281935273	4081.1138312418	5129.37031538457	5396.71739705591	10201.2650139581	0.997788434901534	0.997179476570242	0.99765407549039	0.998133493050217	0.998222703795862	0.999056216326669	144	68963	119	101	74	45	27	14	0	0	0	0	0	0	68914	68932	68959	68988	69006	69019	74	74	74	74	74	74
C3_THYROID_GLAND	60_70	UKBB	H7_HYPERMETRO	-12.0631397371278	-12.0828481938711	-12.1384154652803	-12.1077140248988	-12.1838235664482	-12.1966114591935	4659.70991453232	3705.42536799432	5042.08666154047	5644.42942933952	6327.79690482249	10249.8502200935	0.997934424593691	0.99739822018209	0.998079159366495	0.998288480563104	0.998463718280666	0.999050572889173	108	68176	87	74	53	32	18	9	0	0	0	0	0	0	68121	68134	68155	68176	68190	68199	76	76	76	76	76	76
C3_THYROID_GLAND	60_70	UKBB	H7_IRIDOCYCLITIS	-12.9680246118754	-12.9972247298993	-12.9931128282758	-13.0054196665421	-13.0007167384256	-12.9006718536093	5453.80674491706	4586.16871115298	4667.40311383734	5763.65318299744	5714.48721072339	9389.38457182662	0.998102797301822	0.997738794249232	0.997778852505408	0.998199611527014	0.998184778120197	0.998903736067185	235	69341	184	153	127	89	71	27	0	0	0	0	0	0	69315	69346	69372	69410	69428	69472	77	77	77	77	77	77
C3_THYROID_GLAND	60_70	UKBB	H7_KERATITIS	-13.0409793496997	-13.0573032357515	-13.0692464725656	-13.0347384431912	-13.0642139241501	-12.9400852627907	3374.54671368463	2783.36691392552	3311.3885824376	3998.48685500465	3912.1252535602	5778.69772600817	0.996916572486786	0.996256985597991	0.996850951602247	0.997398966530474	0.997335536431016	0.998213319659965	632	70333	497	407	267	198	153	77	0	0	0	0	0	0	70391	70481	70621	70690	70735	70811	77	77	77	77	77	77
C3_THYROID_GLAND	60_70	UKBB	H7_KERATITISOTH	-11.9767270928325	-12.0403524236085	-12.05737009917	-12.0384166231582	-12.0367935617477	-11.8702442672416	4359.42214692623	3225.39901392386	3532.30097059125	4056.48651602766	3738.58553547971	5079.67026086476	0.997807958648387	0.997021519212989	0.997276457797961	0.997632125085854	0.99743112600713	0.998135493934129	177	69300	118	112	85	75	64	36	0	0	0	0	0	0	69283	69289	69316	69326	69337	69365	76	76	76	76	76	76
C3_THYROID_GLAND	60_70	UKBB	H7_LACRIGLAND	-13.1084788325515	-13.1040187762286	-13.1122417714194	-13.1139578784527	-13.0943235344072	-13.0836241565262	5184.58988325292	4156.74485055856	5874.22090484016	7720.50766096579	10345.5286573514	18058.9313082712	0.997982667488026	0.99748469600035	0.998218989931017	0.998644723902856	0.998990118713238	0.999421935848673	231	64541	206	166	99	48	23	9	0	0	0	0	0	0	64501	64541	64608	64659	64684	64698	65	65	65	65	65	65
C3_THYROID_GLAND	60_70	UKBB	H7_LACRIMALSYSTEM	-15.2520856953908	-15.2519374641751	-15.2592291351256	-15.2690571644392	2.58775562347092	-15.2611139121625	5294.74211104871	3983.39622119757	4423.96037134505	5098.54048628297	0.725756379776508	8754.96125445245	0.99770160914147	0.99694500496183	0.997247923088534	0.997610507008559	0.000363027230743634	0.998609177053928	2036	65127	1577	1466	1191	916	660	273	0	0	1	2	2	0	65520	65631	65906	66181	66437	66824	66	66	65	64	64	66
C3_THYROID_GLAND	60_70	UKBB	H7_LENS	-16.0988168332461	0.122469014130119	-16.0900721723363	-16.0862043226522	-16.0773511654552	-16.0608408886011	4156.10324944147	1.01260982417306	4224.82797112003	5532.66377558494	6521.94869083944	12026.1308737993	0.99690937291354	0.903735444521673	0.996961298963689	0.997680156158379	0.998033125084301	0.998934429260439	7440	65056	6586	5351	3405	1988	1092	367	1	1	0	0	0	0	65838	67073	69019	70436	71332	72057	71	71	72	72	72	72
C3_THYROID_GLAND	60_70	UKBB	H7_LIDLACRIMALORBIT	-15.764744354384	-15.7556400497289	-15.7626825192645	-15.7711018580343	1.98248482428447	-15.7559933580181	5139.09451878546	3897.16404624347	4303.8614906651	4981.40580724433	0.725382995663672	7957.98721056713	0.997552404153744	0.996774283158992	0.997077793295694	0.997473906333981	0.00627568919634197	0.998420271948861	3899	66344	2960	2705	2176	1681	1234	555	0	0	1	2	2	0	67217	67472	68001	68496	68943	69622	66	66	65	64	64	66
C3_THYROID_GLAND	60_70	UKBB	H7_MACULADEGEN	-14.0769722742071	-14.0837630565592	-14.0882143441851	-14.0997145548418	-14.0849438665907	-14.1538540488692	4117.65833743759	3375.46055608636	4472.82666830368	6396.63520172231	7681.48165957961	13024.3204501031	0.997272290209234	0.99667091814299	0.997486880006348	0.998241272936426	0.998536981086263	0.999132919107611	978	67237	889	690	412	213	104	40	0	0	0	0	0	0	67251	67450	67728	67927	68036	68100	75	75	75	75	75	75
C3_THYROID_GLAND	60_70	UKBB	H7_MYOPIA	-14.0269140954546	-14.0241796329692	-13.9982180361386	-14.0100677286506	-14.0439686580293	-14.0288678767897	5233.27858444736	4180.08180514995	5079.4112607587	6859.64985130215	7916.62865253102	13098.776574655	0.997861408558481	0.997323101332269	0.997801133371826	0.998370411142361	0.998584566691307	0.999145461037469	634	68533	534	457	319	182	101	39	0	0	0	0	0	0	68557	68634	68772	68909	68990	69052	76	76	76	76	76	76
C3_THYROID_GLAND	60_70	UKBB	H7_OCUMUSCLE	-14.0519574384223	-14.0525035783562	-14.0378109044964	-14.0323344941844	-14.0445260814118	-14.0389673381754	3370.38340684357	2840.75634917661	3585.55945187458	4521.31110862756	5012.57551271145	8019.97775276747	0.996673432647261	0.996053082862512	0.99687621300806	0.997523690628282	0.997764443481416	0.998603304159516	1641	70825	1390	1074	700	414	249	111	0	0	0	0	0	0	70999	71315	71689	71975	72140	72278	77	77	77	77	77	77
C3_THYROID_GLAND	60_70	UKBB	H7_OPTNERVE	-9.74620336656527	4.17726831482823	-9.73850567435643	-9.7222496402101	-9.7466731720423	6.00414769466772	1337.68202503162	1.01344568929405	1277.92854162727	1564.05546602006	1662.28091385663	1.0135494844364	0.994186752720376	3.75846413385353e-05	0.99391974757243	0.995040340258169	0.995321683947546	3.14428837153875e-09	157	71646	128	104	72	49	34	12	1	2	1	1	1	1	71594	71618	71650	71673	71688	71710	80	79	80	80	80	80
C3_THYROID_GLAND	60_70	UKBB	H7_OPTNEUROTH	-9.63361710623266	4.36431272575603	-9.62289883965042	-9.56803599146005	-9.62206632108441	6.38713846223911	1382.47643700047	1.01305279650324	1382.59632906632	1741.48181050462	1847.50148563973	1.01590906855041	0.994440084517056	1.64677653940194e-05	0.994446751908565	0.995616290827084	0.99584451568085	3.23417099887371e-10	129	71628	107	87	57	35	24	8	1	2	1	1	1	1	71569	71589	71619	71641	71652	71668	80	79	80	80	80	80
C3_THYROID_GLAND	60_70	UKBB	H7_ORBIT	-12.0791251091136	-12.0941325855631	-12.0708380417214	-12.1351087451321	-12.1350946813539	-12.1456159770707	4265.97401789066	3230.7802174485	3577.94132304404	3853.59998507082	3920.27170181909	6392.81277258433	0.997740789204562	0.997013198521785	0.99730819592328	0.997487440329436	0.997530173935919	0.998484111144131	148	64237	104	103	79	65	52	25	0	0	0	0	0	0	64217	64218	64242	64256	64269	64296	64	64	64	64	64	64
C3_THYROID_GLAND	60_70	UKBB	H7_OTHERCONJ	-11.9912105235529	-11.9976904949107	-12.0013891116308	-12.021275643041	-12.014476050078	-12.0289093353258	3545.74303576244	2875.42663733389	3334.0495170611	4065.28045064041	4428.1995545936	6282.43109626902	0.997301670366918	0.996670843863487	0.997127906363738	0.997640611422816	0.997835202983245	0.998472299173578	232	66642	184	153	108	72	47	24	0	0	0	0	0	0	66621	66652	66697	66733	66758	66781	69	69	69	69	69	69
C3_THYROID_GLAND	60_70	UKBB	H7_OTHIRISCILIARY	-11.9752334170312	-11.9702958688359	-11.942733523299	-11.9540368369264	-12.0462033567637	-12.1592550194933	4039.47738174868	3256.61874045314	4071.99264684381	5133.41162619896	6026.47802995422	14172.6072805536	0.997634634642817	0.997067236444692	0.997659890413035	0.998141989478786	0.998405125974672	0.999315462534967	147	69446	126	104	66	44	24	6	0	0	0	0	0	0	69391	69413	69451	69473	69493	69511	76	76	76	76	76	76
C3_THYROID_GLAND	60_70	UKBB	H7_PARASTRAB	-11.9742665002843	-11.9956041305947	-12.0386713950052	-12.0000600245478	-12.0741482568792	-12.1848894167122	4293.23954225375	3568.7294660433	5032.8234768425	6442.38733422073	8280.78762011442	16754.0807603338	0.997774624526183	0.997318068124421	0.998091436959246	0.99851380294463	0.998836611502752	0.999419715445885	122	68077	108	85	48	25	13	4	0	0	0	0	0	0	68015	68038	68075	68098	68110	68119	76	76	76	76	76	76
C3_THYROID_GLAND	60_70	UKBB	H7_PTOSIS	-13.0619845833225	-13.0556134435364	-13.0512355431659	-13.0320453528613	-13.0273087530827	-13.0107844559588	4007.6746608105	3337.59859736142	4036.9138085455	4858.43998633428	5196.97452151853	9121.65791463865	0.997399505133755	0.996878939893628	0.997420464817216	0.997859795460486	0.997999936772004	0.998861928322853	375	64472	310	255	178	121	75	28	0	0	0	0	0	0	64473	64528	64605	64662	64708	64755	64	64	64	64	64	64
C3_THYROID_GLAND	60_70	UKBB	H7_REFRAACCOMMODIS	-14.0549840942997	-14.0547318647267	-14.0394471821651	-14.038384109385	-14.05268816976	-14.0459658055605	3632.54088819451	3088.83972675727	3995.05877545177	5116.13580158756	5773.18583405101	8956.47371104689	0.996912842229261	0.996369505750623	0.997196077524246	0.997810653133909	0.9980578467109	0.99874872019663	1375	70647	1184	908	575	322	188	80	0	0	0	0	0	0	70761	71037	71370	71623	71757	71865	77	77	77	77	77	77
C3_THYROID_GLAND	60_70	UKBB	H7_RETINALBREAK	-12.9034842266671	-12.9108601943474	-12.9069069220456	-12.9842375586926	-12.9783089098544	-13.0290047042385	5679.57314051051	4141.11563540834	4638.09642469069	5368.96260908745	5865.95313475686	10519.2121071181	0.998187278914544	0.997512419300947	0.997779647612659	0.998070407015717	0.998234697138148	0.999011747369264	226	64977	174	168	133	102	65	23	0	0	0	0	0	0	64955	64961	64996	65027	65064	65106	74	74	74	74	74	74
C3_THYROID_GLAND	60_70	UKBB	H7_RETINALDETACH	-13.9488663598333	-13.9526992240597	-13.9451576061998	-13.9551763695367	-13.954747489289	-13.9856705034661	4105.45280681091	3058.50989288746	3548.0127397229	4130.77571569977	4520.54275457256	7657.99671141887	0.997289077668243	0.996360121409283	0.996863991727028	0.997304477571615	0.997536963923934	0.998542837665696	1134	65560	880	814	640	448	300	118	0	0	0	0	0	0	65739	65805	65979	66171	66319	66501	75	75	75	75	75	75
C3_THYROID_GLAND	60_70	UKBB	H7_RETINALDETACHBREAK	-12.9189008715298	-12.911978413154	-12.9313095696762	-12.9314367892187	-12.9390446618479	-12.8747282833884	4023.03864602428	2960.53291589273	3409.16974572898	4011.98828294076	4483.14976400398	7740.96605409115	0.997437813866765	0.996520141522757	0.996973554183249	0.997428263701134	0.997697188321165	0.998672963798826	440	65100	339	325	260	174	115	42	0	0	0	0	0	0	65127	65141	65206	65292	65351	65424	74	74	74	74	74	74
C3_THYROID_GLAND	60_70	UKBB	H7_RETINALDETACHOTH	-12.9071686110909	-12.8904349990843	-12.8924867276807	-12.8889978456383	-12.9327690446157	-13.0238559320879	5213.79379784026	3947.16012944897	4497.56407231546	5209.65267287545	5604.65240353042	8823.17154809721	0.998024774197293	0.997394313772789	0.997712828131593	0.99802598703988	0.998158878223141	0.998822245522478	251	65020	194	175	147	103	67	30	0	0	0	0	0	0	65002	65021	65049	65093	65129	65166	75	75	75	75	75	75
C3_THYROID_GLAND	60_70	UKBB	H7_RETINALDISOTH	2.11250481242015	-14.6391140142903	-14.6315235016945	-14.6226743885417	-14.6158335145435	-14.6324201126965	1.01531352210156	3575.27035676465	4585.77077593018	6027.72130001351	6872.81975005481	11073.8479288678	0.0374666093996376	0.996733032958912	0.997454245433136	0.998064410395245	0.998303208939182	0.998945716179891	1730	68110	1496	1181	748	431	236	105	1	0	0	0	0	0	68268	68583	69016	69333	69528	69659	75	76	76	76	76	76
C3_THYROID_GLAND	60_70	UKBB	H7_RETINANAS	-13.0096067180721	-13.0113188076874	-13.0020387868694	-12.9931340024681	-12.9978274150552	-12.9557852454371	4479.33951363578	3617.52333337178	4432.04405930867	5313.0182570051	6454.01466889333	12107.3951550244	0.997682660642804	0.99713021671125	0.997659294224565	0.998048753047321	0.998393130579937	0.999146206189253	318	65302	272	228	154	101	56	19	0	0	0	0	0	0	65274	65318	65392	65445	65490	65527	74	74	74	74	74	74
C3_THYROID_GLAND	60_70	UKBB	H7_RETINAVASC	-11.9630821498698	-12.0173207412277	-12.0207476301883	-12.0175167225739	-11.9388994029473	-11.9886914600224	3614.5989418779	2815.24678053237	3666.39634226523	4370.08425875335	4976.03501937302	10813.4744134958	0.997359280718413	0.99659411543284	0.997384038476778	0.997805859475649	0.998085653672016	0.999115400888301	186	65188	157	135	87	51	35	10	0	0	0	0	0	0	65143	65165	65213	65249	65265	65290	74	74	74	74	74	74
C3_THYROID_GLAND	60_70	UKBB	H7_RETINOPATHYDIAB	3.46543687882312	-13.1721240609852	-13.1480007497901	-13.1519428876174	-13.178379053454	-13.2236322560755	1.0170385170785	3440.50386910109	4476.05518481649	5491.49530489049	5892.31998078807	8997.95273189755	0.000655897005838232	0.996945270476053	0.997656290799724	0.99808909567245	0.998215504851835	0.998827407908083	529	65569	427	340	215	134	81	42	1	0	0	0	0	0	65596	65683	65808	65889	65942	65981	74	75	75	75	75	75
C3_THYROID_GLAND	60_70	UKBB	H7_RETIVASCOCCLUSION	-12.9496175292496	-13.0142136191272	-12.9718040340163	-12.9505896890252	-12.9248098698281	-13.0260907454995	4687.67057747223	3661.02261042202	4406.19343916619	5241.12875100263	5584.38713772694	10394.46366225	0.997795859034326	0.997163683660754	0.997651036579153	0.998028465709942	0.998153334146561	0.999000110605915	301	65225	246	215	152	97	72	29	0	0	0	0	0	0	65206	65237	65300	65355	65380	65423	74	74	74	74	74	74
C3_THYROID_GLAND	60_70	UKBB	H7_RETVASCNAS	-11.9812717415685	-12.0266499589354	-12.0205242936181	-11.9923195895423	-11.9349287657526	-12.0551453362296	4032.49440424226	3097.26319861004	4097.87181411026	5018.33573424375	5929.50142438264	13646.688825125	0.997629343845832	0.996901827971571	0.997659522447919	0.998093296652843	0.998394015232494	0.999295168724495	146	65132	128	110	66	39	24	6	0	0	0	0	0	0	65076	65094	65138	65165	65180	65198	74	74	74	74	74	74
C3_THYROID_GLAND	60_70	UKBB	H7_SCLERACORNEA	-14.033111518068	-14.0460063615502	-14.0463843059678	-14.0374120880397	-14.0528404305312	-13.9587495464586	4350.15220251316	3539.43993834935	4049.57045649143	4824.78822481446	4877.4423054514	7416.59972480215	0.997426116816284	0.996833662275259	0.997232454449155	0.99767860928698	0.997701145764575	0.998498305882864	1028	70639	797	670	476	349	274	127	0	0	0	0	0	0	70792	70919	71113	71240	71315	71462	78	78	78	78	78	78
C3_THYROID_GLAND	60_70	UKBB	H7_STENOLACRI	-12.63776605071	-12.6185890895077	-12.6477646741345	-12.6496294162553	4.00412401116583	-12.5922861900745	4104.63996107429	3117.97375398688	3522.46120924755	4032.14787777156	1.0128538030525	6465.41739706646	0.997543399036382	0.996770931789577	0.99713511835083	0.997496885590183	7.70778085249049e-05	0.998446011484293	244	64315	189	174	136	107	70	35	0	0	0	1	1	0	64305	64320	64358	64387	64424	64459	65	65	65	64	64	65
C3_THYROID_GLAND	60_70	UKBB	H7_STRABISMUS	-13.0192144680626	-13.0251513781336	-12.998276972421	-12.968260081531	-12.974487389866	-12.9855630949048	5044.18394276735	4122.5189910846	4760.75798466824	5863.76825593143	6059.07540134114	10224.3035062567	0.997940634441127	0.997479077738983	0.997821541934821	0.998235406719193	0.998291466176648	0.998986632437612	285	71545	223	181	129	89	61	32	0	0	0	0	0	0	71528	71570	71622	71662	71690	71719	79	79	79	79	79	79
C3_THYROID_GLAND	60_70	UKBB	H7_STRABOTH	-12.0543359389964	-12.0443549242055	-11.9747829903957	-11.9599338231692	-11.9572458576495	-11.975654327611	3973.19451178183	3259.05632125783	3365.52705899097	4116.80193878954	3921.60349972942	6372.90684618917	0.99757928947275	0.997051298898755	0.997161076366406	0.997682027635903	0.997567197428939	0.998500655305252	181	68117	132	107	86	66	50	29	0	0	0	0	0	0	68090	68115	68136	68156	68172	68193	76	76	76	76	76	76
C3_THYROID_GLAND	60_70	UKBB	H7_VISDISTNAS	-12.617409257979	-12.6239841535936	-12.6020844542942	-12.5998229013238	4.22807065431213	5.13895383073932	3664.42260533499	3023.22420726266	3677.05779349342	4429.5627722492	1.01221400712746	1.01421553899796	0.997252714210091	0.996668307710404	0.997265479766523	0.997730432748822	2.95311390012454e-05	4.04293982386545e-07	372	68620	290	227	153	104	73	38	0	0	1	1	2	1	68625	68688	68762	68811	68842	68877	77	77	76	76	75	76
C3_THYROID_GLAND	60_70	UKBB	H7_VISFIELDDEF	-11.9584939992124	-11.939722799955	-11.9676091019734	-12.0383889222546	-12.0438836753122	-12.1482482233007	4652.82104666772	3807.82250281684	4385.01893676291	6349.61735117138	7448.12391278559	10645.0183418299	0.99794931136788	0.997498175173665	0.997822413354236	0.998487272795761	0.998709792591896	0.999089442847071	136	68478	113	85	54	33	18	7	0	0	0	0	0	0	68426	68454	68485	68506	68521	68532	75	75	75	75	75	75
C3_THYROID_GLAND	60_70	UKBB	H7_VISUALDISTBLIND	-14.1930046132478	1.71008974414233	-14.1907340465546	-14.1871942354002	3.11070454078968	-14.1913204851852	3583.26090845231	1.01343938684198	3250.01792555861	3904.07049101367	0.724630701656718	6246.60734469887	0.996839652503522	0.0915241653003675	0.996516163330764	0.997100534338797	1.76423100398253e-05	0.998187331915151	1921	70015	1481	1229	936	650	456	233	2	2	1	1	2	0	70376	70628	70921	71207	71401	71624	77	77	78	78	77	79
C3_THYROID_GLAND	60_70	UKBB	H7_VISUDISTURB	-14.1695716029449	1.93723406711452	-14.1758107934574	-14.169366042199	2.59273335116108	-14.1736002401097	3972.22142710384	1.01348998847014	3612.74666789631	4273.04645353833	1.0126033346063	6741.08406578747	0.997153819683556	0.0559469501822037	0.996869243103725	0.997354230101267	0.0104532800013185	0.998322393199696	1523	69510	1167	966	741	525	376	191	1	1	0	0	1	0	69789	69990	70215	70431	70580	70765	76	76	77	77	76	77
C3_THYROID_GLAND	60_70	UKBB	H7_VISUDISTURBSUB	-12.0393974386905	-12.0508461648748	-12.0927677964141	-12.0768621320319	-12.0864938817122	-12.0219845573834	5161.85883104661	3948.88225374587	4386.72358766329	5082.70239982771	5301.46090671104	6810.70318160443	0.99813903461085	0.997565090940305	0.997800494991551	0.998104171361387	0.998180950745827	0.998591606383132	126	68358	83	70	63	44	31	19	0	0	0	0	0	0	68326	68339	68346	68365	68378	68390	75	75	75	75	75	75
C3_THYROID_GLAND	60_70	UKBB	H7_VITRBODYGLOBE	-14.2027453307625	2.36996522896975	1.87377777255138	-14.2364930508944	-14.2647091627893	-14.2801637336681	3911.21518944252	0.728871556341242	1.01457784366605	3588.06724188976	3903.82000467894	7368.02774164544	0.997102658440703	0.00114775967939071	0.0647682139894526	0.996834215348979	0.997084505468	0.99845360041586	1666	69594	1320	1270	1020	785	527	177	3	3	1	0	0	0	69864	69914	70164	70399	70657	71007	73	73	75	76	76	76
C3_THYROID_GLAND	60_70	UKBB	H7_VITREOUS	-13.8672393703369	2.22633100778279	1.74816910400601	-13.8566711636853	-13.857742068354	-13.8885582796584	3062.31474698936	0.72818103445314	1.01418634257162	2782.81671857786	2959.67745769293	5413.52274801782	0.996386910133594	0.00223276032691943	0.0847591468238609	0.996027054809395	0.996264174660085	0.997953004987197	1888	69720	1480	1414	1136	877	594	219	3	3	1	0	0	0	70051	70117	70395	70654	70937	71312	74	74	76	77	77	77
C3_THYROID_GLAND	60_70	UKBB	H7_VITRHAEMORR	-11.955341311499	-11.981081160622	-11.9728611430027	-11.9412716969661	-11.9358718255357	-12.0020507559352	4380.30232758697	3455.06710862628	4170.89877354542	4854.03130412934	5028.99043052354	10749.7121613635	0.997822303189353	0.997233193966812	0.997709618848685	0.998037147658072	0.998106292099812	0.999109162286133	147	68929	115	101	68	49	36	10	0	0	0	0	0	0	68888	68902	68935	68954	68967	68993	73	73	73	73	73	73
C3_THYROID_GLAND	60_70	UKBB	H7_VITROPACIT	-11.983634397263	-11.9956166353134	-12.0240965186091	-12.0322776226399	-12.0883589570133	-12.102003393224	4634.27614209533	3570.05657029685	4748.15361651574	6109.91529112312	6711.54811776894	14464.0431589069	0.997936776765388	0.997319062285849	0.997979460756627	0.998428724150225	0.998562908349444	0.999332413459396	127	68980	108	94	56	32	20	8	0	0	0	0	0	0	68926	68940	68978	69002	69014	69026	73	73	73	73	73	73
C3_THYROID_GLAND	60_70	UKBB	H7_VITROTH	-12.3343969278575	3.42236547718054	-12.2884153242525	-12.2862082142647	-12.293991849899	-12.3933464663802	3500.85703726688	1.01491765147126	3430.29353059095	4875.84851825392	5504.23755435314	10124.1493967147	0.997188858496627	0.000746075893224394	0.997141726850542	0.997989485228185	0.998217886122303	0.999023280184333	294	69230	258	233	147	72	42	12	1	1	0	0	0	0	69192	69217	69303	69378	69408	69438	73	73	74	74	74	74
C3_THYROID_GLAND	60_70	UKBB	H8_BPV	-12.4042700792906	-12.3743275959851	-12.3512259723359	5.09322996743321	-12.332849759243	-12.2896950807391	4056.60624755451	3466.16705350983	4556.65915673573	1.01637068971766	9285.10368566816	19422.1967632256	0.997560236424967	0.997151532567803	0.997837266272589	5.40935499977674e-07	0.998940217809801	0.999495126250286	203	69153	180	140	78	42	20	3	0	0	0	1	0	0	69099	69139	69201	69237	69259	69276	77	77	77	76	77	77
C3_THYROID_GLAND	60_70	UKBB	H8_CERUMEN	-11.9215694982414	-11.9554607741323	-11.9245143735068	-11.9447334037339	-11.9299554986141	-11.965498607739	4973.49862588503	3761.73903515329	4385.27507348703	4634.17925180837	5612.91815957909	11579.2089550966	0.998087457572662	0.997464188392351	0.997830381440355	0.99794343134027	0.998304140579651	0.999175497657972	100	63953	76	70	54	47	28	9	0	0	0	0	0	0	63907	63913	63929	63936	63955	63974	70	70	70	70	70	70
C3_THYROID_GLAND	60_70	UKBB	H8_CONSENHEARINGLOSS	-12.9782827833574	-12.9737082957549	-13.0004709645216	-12.9784825670027	-12.9642157207245	-13.0488725958793	4332.43919636315	3444.57891988486	4335.29983885914	5484.38547982873	6264.03970306852	9083.8447479932	0.99760985544125	0.996994843981767	0.997607348994301	0.998111853873895	0.998348679019872	0.998853845404862	379	67316	310	248	175	108	64	30	0	0	0	0	0	0	67310	67372	67445	67512	67556	67590	75	75	75	75	75	75
C3_THYROID_GLAND	60_70	UKBB	H8_EAR_MASTOID	1.90016650406347	0.194714673677273	0.354546260878028	0.58741654534911	-14.5691127246672	-14.5584877347776	0.609014811037337	1.01501139233952	1.01491317961427	1.0150450254581	1939.19481332156	2983.3170720766	0.00180810423170321	0.8478714824396	0.72683666763897	0.562784974595183	0.994005573513286	0.996106365428909	7787	60940	5505	5067	4320	3535	2719	1397	5	2	1	1	0	0	63151	63589	64336	65121	65937	67259	66	69	70	70	71	71
C3_THYROID_GLAND	60_70	UKBB	H8_EUSTNAS	-13.0706207993195	-13.0714314546375	-13.1018529644474	-13.1095279740041	-13.1160882970005	-13.1022766807132	5132.15971364871	3722.08897433142	3865.33091405526	4221.41722298447	4216.66159482351	6457.61936178057	0.997967944131944	0.997197952015874	0.997295510678636	0.997522189206885	0.997518153344964	0.998381122126203	312	68742	202	197	186	171	125	66	0	0	0	0	0	0	68778	68783	68794	68809	68855	68914	74	74	74	74	74	74
C3_THYROID_GLAND	60_70	UKBB	H8_EXTERNAL	1.38796358609452	-16.1789522023154	-16.1850245660743	-16.1840757760919	-16.1706986306191	-16.1602767253769	1.01923114516822	4671.7322825906	4988.69845548315	5453.73397253961	5365.15368213773	8445.99499898845	0.173268874683554	0.997236804339897	0.997411397245542	0.997632263453767	0.997595160920951	0.998473356018848	4606	65129	3155	3020	2681	2312	1806	933	1	0	0	0	0	0	66509	66644	66983	67352	67858	68731	70	71	71	71	71	71
C3_THYROID_GLAND	60_70	UKBB	H8_EXTOTITIS	-14.5227936759481	-14.5210450410621	1.62335626726747	-14.5384714704004	-14.543606342356	-14.5596622089169	4374.55386311788	3075.39005570451	1.01495860918779	3551.04029295792	3524.16973138728	5773.35478816997	0.997351160385385	0.996232648742308	0.109724867900046	0.99673335457771	0.996707285146306	0.997987839341316	2068	64402	1351	1318	1192	1054	843	408	1	1	1	0	0	0	65049	65082	65208	65346	65557	65992	69	69	69	70	70	70
C3_THYROID_GLAND	60_70	UKBB	H8_HL_NAS	-13.9815343255563	-13.9971785039223	-14.0086156134174	-14.0009146292327	-14.0154114094489	-13.9808510261677	3800.8187887501	3138.86053526461	3908.90593181533	5273.42522602471	5697.17082700253	11769.1093647119	0.997064941573	0.99644199049824	0.997140572225191	0.997881623419921	0.998037153977469	0.999052171051237	1261	69175	1068	856	576	335	194	69	0	0	0	0	0	0	69293	69505	69785	70026	70167	70292	75	75	75	75	75	75
C3_THYROID_GLAND	60_70	UKBB	H8_HL_SEN_NAS	-11.9920177660491	-11.9735807573138	-11.9944916406832	-11.9921211760487	-11.9127809945101	-11.9882517665125	3183.00908398778	2583.21341722094	3387.66709450791	4423.60509411582	5110.92565352173	8400.58786714716	0.996993969247182	0.996301698902921	0.99717498814603	0.99783698670786	0.998140255587821	0.998861360907102	250	67230	211	166	106	63	35	14	0	0	0	0	0	0	67195	67240	67300	67343	67371	67392	74	74	74	74	74	74
C3_THYROID_GLAND	60_70	UKBB	H8_INNER	2.21516920883367	1.65058043275047	1.80493829034952	2.04703549492758	2.0719819468275	-11.8316253280404	1.01748054675971	1.01425726211759	1.01398473299843	1.01526116987422	1.01342172733406	1608.14712924355	0.0294722045474385	0.103656741003921	0.0750686229110564	0.0437722796911077	0.0409001629713284	0.994129774670088	1785	69697	1268	1157	964	787	598	297	3	2	1	2	1	0	70132	70243	70436	70613	70802	71103	79	80	81	80	81	82
C3_THYROID_GLAND	60_70	UKBB	H8_LABYRINTHITIS	-12.0220204334525	-12.0597490400327	-12.0137076701811	-12.004447885369	-12.0172875499888	-11.9966539506838	3834.14953832032	2939.93257836926	3394.55979055802	3710.04685336859	3832.89936805283	5636.15310660662	0.997498227786846	0.996727047194326	0.997176207682522	0.997418321844927	0.997498397017769	0.998301689546089	203	68991	150	131	100	80	59	31	0	0	0	0	0	0	68968	68987	69018	69038	69059	69087	76	76	76	76	76	76
C3_THYROID_GLAND	60_70	UKBB	H8_MED_SUPP	-12.0146079098553	-11.9910518194838	-11.9973152287731	-12.000074956053	-11.899546265144	-11.8929392668612	4241.09422164474	3237.8300347083	4011.09020641386	4447.89878400492	4791.86223587893	6994.12369707704	0.997739673576624	0.99704510331245	0.997613502108777	0.997847373920683	0.998018629497276	0.998643262764329	145	68729	103	93	77	58	36	19	0	0	0	0	0	0	68697	68707	68723	68742	68764	68781	74	74	74	74	74	74
C3_THYROID_GLAND	60_70	UKBB	H8_MENIERE	-12.0891409952188	-12.1122124239624	-12.1208377043693	-12.0891054808907	-12.0788898825603	-12.0373513723636	3928.5090258782	3206.06027903144	3605.21768425406	4405.2017713075	4328.61852541	7006.4740465517	0.997544685867779	0.996985669806422	0.997317495947161	0.99781038440217	0.997773528162657	0.998629208925293	161	69034	131	115	89	61	39	18	0	0	0	0	0	0	68988	69004	69030	69058	69080	69101	76	76	76	76	76	76
C3_THYROID_GLAND	60_70	UKBB	H8_MIDDLEMASTOID	2.43869786772833	-14.2248036000615	-14.2379579006643	-14.2474667961392	-14.2536574607529	-14.2430158572377	1.02181916981165	2982.17803188675	3158.15866674153	3441.28841189712	3373.37661830542	5122.64924576956	0.0170038849770546	0.996194154737612	0.996402901341378	0.996696643829041	0.996628677829602	0.997781564330411	1597	69098	1039	1006	940	816	633	319	1	0	0	0	0	0	69581	69614	69680	69804	69987	70301	74	75	75	75	75	75
C3_THYROID_GLAND	60_70	UKBB	H8_NONSUPPNAS	3.75888827159101	-12.7886724541547	-12.7928921978037	-12.8005613098298	3.37823451415117	-12.8523233330043	1.01964015851768	2859.80980231024	3012.65701742456	3366.25286235155	1.01248431525649	5024.46677712754	0.000227372730481641	0.996431982893609	0.996611887633439	0.996965960062302	0.000848161359878445	0.997959055233152	410	68771	277	260	242	203	154	87	1	0	0	1	1	0	68828	68845	68863	68902	68951	69018	75	76	76	75	75	76
C3_THYROID_GLAND	60_70	UKBB	H8_OTHEREAR	-14.9952453813493	-15.0016918602052	-15.0076044022568	-14.9991331411847	-15.0073052753462	-14.9959275159093	4808.71553789388	3831.07342683912	4554.3975210299	5753.27571575304	5953.14761827666	9709.6293885806	0.997511922822141	0.996875656924724	0.997370823666174	0.997919869689326	0.997988612871073	0.998767716685741	2267	69942	1842	1525	1109	730	484	207	0	0	0	0	0	0	70289	70606	71022	71401	71647	71924	78	78	78	78	78	78
C3_THYROID_GLAND	60_70	UKBB	H8_OTHHEARINGLOSS	-13.9818309280957	-13.9975012553056	-14.0069202457041	-14.0021918578691	-14.015550891978	-13.9809984781724	3763.47875510012	3113.73784554678	3885.41244637613	5269.1638629808	5705.25671254007	11786.2668577625	0.997035758113012	0.996413200764092	0.997123630668392	0.997879716812325	0.998039916346717	0.999053540841313	1290	69381	1096	872	586	336	194	69	0	0	0	0	0	0	69500	69724	70010	70260	70402	70527	75	75	75	75	75	75
C3_THYROID_GLAND	60_70	UKBB	H8_OTIMEDNAS	-12.0228702194796	-11.9915707102865	-11.9891919207208	-12.0034441059797	-11.9525183872954	-11.9279090128613	5009.0872769101	3862.5143589612	4725.1412347507	5232.7316258221	6181.00912706894	9400.40589866708	0.99808490992798	0.997522889788815	0.997975514298829	0.998169721855801	0.998457092726398	0.99898758713264	100	68712	75	66	56	40	24	11	0	0	0	0	0	0	68663	68672	68682	68698	68714	68727	74	74	74	74	74	74
C3_THYROID_GLAND	60_70	UKBB	H8_PERFORATION	-12.9656910384811	-12.985966595541	-12.9599626493357	-13.0100259710056	-12.9951472791186	-13.0037764566761	6030.39236783861	4703.84314827423	5097.62777505187	5891.42079596316	6018.26589216864	8495.2567077978	0.998284503545003	0.997797271557411	0.997971499014178	0.998238032763146	0.998277141703632	0.998778670407261	200	68741	141	128	114	88	58	31	0	0	0	0	0	0	68726	68739	68753	68779	68809	68836	74	74	74	74	74	74
C3_THYROID_GLAND	60_70	UKBB	H8_TINNITUS	-12.9715028748687	-13.0058439887124	-12.9761326760296	-12.9929030150031	-12.9601454946515	-13.0278474464043	5269.26124582033	4185.60943260449	5274.3629066694	7644.16706027306	7264.18962953333	12601.5105528578	0.998035824959519	0.997520756394726	0.998037024440691	0.998643824547232	0.998576483401803	0.999175121391779	261	67051	216	180	116	68	43	18	0	0	0	0	0	0	67024	67060	67124	67172	67197	67222	72	72	72	72	72	72
C3_THYROID_GLAND	60_70	UKBB	H8_VERTIGO	-12.6303997154792	-12.640685723185	-12.6381970763644	3.99025511624711	-12.6341547394788	-12.6078695075127	3187.63793912369	2606.04900031463	3226.58443462406	1.01541660480352	4658.97295486269	7724.11591086864	0.996838544793118	0.996129862321696	0.996874776797718	8.506149397987e-05	0.997836307540743	0.998697634774809	433	69387	365	302	197	127	70	26	0	0	0	1	0	0	69378	69441	69546	69616	69673	69717	77	77	77	76	77	77
C3_THYROID_GLAND	60_70	UKBB	HDINJ	2.35425613508085	-14.144727799714	-14.1497423491882	-14.1475872211501	-14.1329824870172	-14.1339339533237	1.01599569259848	3053.15729844625	3676.85701791143	4501.86265421052	4780.21018299082	6978.95238867093	0.0204933263537222	0.99630355777523	0.99692948813663	0.997492566143574	0.997641009147214	0.998384107048203	1624	70587	1266	1014	735	503	342	166	1	0	0	0	0	0	70867	71119	71398	71630	71791	71967	77	78	78	78	78	78
C3_THYROID_GLAND	60_70	UKBB	HERING_BILATERAL	-12.2453180525815	-12.2112885319384	4.14130554749943	-12.2041407640221	-12.1990706156248	-12.1618323976361	4073.99879074315	3147.02038274713	1.04375372511296	4347.04457425908	4715.24231146307	7229.33590568697	0.997601782423945	0.996904000307441	7.25684694055367e-05	0.997759976338952	0.99793574993624	0.99865772819929	355	52990	279	241	186	135	80	37	1	1	1	0	0	0	53011	53049	53104	53155	53210	53253	54	54	54	55	55	55
C3_THYROID_GLAND	60_70	UKBB	HERING_UNILATERAL	-12.1155700173415	-12.1640565242679	-12.1547461933142	-12.216470604957	-12.1861533902121	-12.2324898110886	4710.52759658355	3459.01896501041	3959.02277725795	4815.4757880137	5442.26213651274	8298.62571071391	0.997947827412995	0.997194148690251	0.997550388154225	0.997975833903702	0.998213401839783	0.998823888247737	141	52875	109	101	78	55	34	12	0	0	0	0	0	0	52853	52861	52884	52907	52928	52950	54	54	54	54	54	54
C3_THYROID_GLAND	60_70	UKBB	HYPOTHYROIDISM	2.10182834380949	0.723534195595071	-16.8258230395695	-16.8258548176967	-16.785928842142	-16.7840722191417	0.793575849640653	1.0511000610529	7403.70692222752	8821.40185271757	8861.33557836642	13995.0674342141	0.00808369780318165	0.491226730853351	0.998186712006459	0.998478123787453	0.998488577107418	0.99904310937094	4359	14458	3313	2923	2291	1601	1080	518	3	1	0	0	0	0	15482	15872	16504	17194	17715	18277	19	21	22	22	22	22
C3_THYROID_GLAND	60_70	UKBB	HYPOT_THYRO_INCL	1.95366019295624	0.692354653777833	-14.8204064779373	-14.8280332341299	-14.8238219081676	-14.8229206435666	0.732777737124138	1.01531288903009	2684.42466069235	3205.49747889273	3349.3111325284	5245.6965326863	0.00767364061937659	0.495294216502389	0.995594991502001	0.996309148059286	0.996468629055494	0.997745396876356	4359	68748	3313	2923	2291	1601	1080	518	3	1	0	0	0	0	69715	70105	70737	71427	71948	72510	76	78	79	79	79	79
C3_THYROID_GLAND	60_70	UKBB	I9_ABAORTANEUR	-12.7873088610862	-12.7869088635239	-12.7699131284443	-12.766159802223	-12.6728535935523	-12.6715182554412	4548.08821118359	4019.2213790712	5417.08746683846	8318.58575646814	10820.1861711314	34209.6971098484	0.997756687557804	0.997461582980991	0.998119117117151	0.99877552289453	0.999065499266655	0.999704457817493	276	66503	264	185	97	45	19	4	0	0	0	0	0	0	66445	66524	66612	66664	66690	66705	70	70	70	70	70	70
C3_THYROID_GLAND	60_70	UKBB	I9_AF	-15.0047458128901	1.48088853207014	-15.0087885989406	3.10909797413886	2.59138136554986	-14.9626311955572	4809.74587418596	1.051945934153	4711.21449080083	0.778176297354898	1.0454557991504	11912.2484099274	0.99751087980178	0.159201832021382	0.997458137287833	6.4594786171541e-05	0.01318585989084	0.998997800510042	4515	28759	3899	3033	1991	1225	727	293	4	4	3	3	1	0	29349	30215	31257	32023	32521	32955	22	22	23	23	25	26
C3_THYROID_GLAND	60_70	UKBB	I9_ANEURYSM	-12.0782604819333	-12.0655696848893	-12.1206915397393	-12.1307931883435	-12.1482616569064	-12.1949834545366	5103.16367826732	3805.30005818009	4549.65148593453	5898.1975870942	5598.63305696535	8737.91715250308	0.998111554092726	0.997470129689919	0.997874364391202	0.998358996010444	0.99826870189351	0.998886441048932	113	64799	87	76	54	36	29	13	0	0	0	0	0	0	64757	64768	64790	64808	64815	64831	68	68	68	68	68	68
C3_THYROID_GLAND	60_70	UKBB	I9_ANGINA	-15.0692835782914	-15.0518356115031	1.50928384292328	-15.0515496965161	-15.0486545205727	-15.0542616839544	4429.25510772313	3418.20399862753	1.01677745112484	4829.83694805559	5178.72115506034	9260.79930871785	0.997285429440952	0.996486579373401	0.137708207968649	0.997513502047899	0.997681459988813	0.998702967499746	3203	59511	2572	2221	1677	1143	728	275	1	1	1	0	0	0	60075	60426	60970	61504	61919	62372	66	66	66	67	67	67
C3_THYROID_GLAND	60_70	UKBB	I9_AORTANEUR	-12.7970386982591	-12.7891232235336	-12.7991518821923	-12.7924132380959	-12.7601808636243	-12.8362416722895	3496.63020222283	3061.44920710563	4072.46227778474	5970.25055516312	7774.42035517271	15274.2093834229	0.997079892291431	0.996666868010376	0.997492369930116	0.998290379756494	0.998690430119817	0.999329468544891	475	66739	433	320	181	90	42	13	0	0	0	0	0	0	66711	66824	66963	67054	67102	67131	70	70	70	70	70	70
C3_THYROID_GLAND	60_70	UKBB	I9_ARTEMBTHR	-12.8546772161346	-12.8609631257359	-12.8526965025281	-12.8727337020986	-12.8496747625732	-12.9801268436795	5404.99832065913	4489.33615797108	5347.72561983205	6754.13002443864	7041.35208784238	11608.1396781235	0.998102397409325	0.997714238916856	0.998082370158748	0.998479308331213	0.998543951319866	0.999107812196031	253	66238	210	147	97	67	46	18	0	0	0	0	0	0	66210	66273	66323	66353	66374	66402	71	71	71	71	71	71
C3_THYROID_GLAND	60_70	UKBB	I9_ARTEMBTHRLOW	-11.8421803261927	-11.8453580974919	-11.8513099126652	-11.8993642799305	-11.8061574861571	-11.8088209488476	4138.31738479433	3429.66124877704	4302.14076196705	5708.36356646526	6364.19165117465	10460.9491610858	0.9977167821908	0.997244273160682	0.997802032576767	0.99833677164116	0.998519852026147	0.999099309845579	145	66121	124	88	60	34	23	8	0	0	0	0	0	0	66072	66108	66136	66162	66173	66188	70	70	70	70	70	70
C3_THYROID_GLAND	60_70	UKBB	I9_ARTEMBTHRNAS	-12.8546772161346	-12.8609631257359	-12.8526965025281	-12.8727337020986	-12.8496747625732	-12.9801268436795	5404.99832065913	4489.33615797108	5347.72561983205	6754.13002443864	7041.35208784238	11608.1396781235	0.998102397409325	0.997714238916856	0.998082370158748	0.998479308331213	0.998543951319866	0.999107812196031	253	66238	210	147	97	67	46	18	0	0	0	0	0	0	66210	66273	66323	66353	66374	66402	71	71	71	71	71	71
C3_THYROID_GLAND	60_70	UKBB	I9_ARTOTH	-13.1193147533935	-13.1124385672028	2.83698013948675	-13.1518713274155	-13.1917749962814	-13.2376503572078	3125.16248461521	2536.36007769653	1.01323909167548	3582.07635867718	3646.56580909287	5851.94237241813	0.996650520414066	0.995875126021713	0.00511165632999242	0.997070511499342	0.997113588183405	0.998195110757882	756	66646	612	524	377	254	176	83	1	1	1	0	0	0	66717	66805	66952	67075	67153	67246	72	72	72	73	73	73
C3_THYROID_GLAND	60_70	UKBB	I9_ATHSCLE	-12.8811355268812	-12.8650970047793	-12.834296400364	-12.8769068189619	-12.9004216323259	-13.1091521583064	3886.84883887487	3293.75697374743	4245.70852295925	5615.35811727837	7500.59955135094	12012.9418385405	0.997355791085355	0.996883547798166	0.997588088938378	0.998170325752608	0.998627704078436	0.999129306694649	402	66683	354	269	168	96	44	14	0	0	0	0	0	0	66661	66746	66847	66919	66971	67001	70	70	70	70	70	70
C3_THYROID_GLAND	60_70	UKBB	I9_AVBLOCK	-13.8828984917577	-13.8855278574627	-13.8924202966774	-13.8884677390477	-13.9138219448648	-13.8979687882785	5051.19448656124	4188.97384481534	5230.92441138799	7077.96396004534	8659.43145347728	15214.1006989237	0.997807065942614	0.99735519284256	0.997880960655415	0.998434382128296	0.998717973692121	0.999271138439274	787	54956	684	528	314	189	106	39	0	0	0	0	0	0	55004	55160	55374	55499	55582	55649	55	55	55	55	55	55
C3_THYROID_GLAND	60_70	UKBB	I9_CARDARR	-12.9245054821839	-12.9334354524819	-12.9211658270837	-12.9402562619041	-12.919297233264	-12.9101690685577	8646.38841959218	8130.3786846304	8799.67232793361	10001.6332698555	12193.7422340678	31455.3704207339	0.998807333300385	0.998730762180489	0.998828411487152	0.998967685824397	0.999154639677269	0.999672525735664	362	23208	326	135	99	64	38	16	0	0	0	0	0	0	23229	23420	23456	23491	23517	23539	15	15	15	15	15	15
C3_THYROID_GLAND	60_70	UKBB	I9_CARDMPRI	-12.9340435947358	-12.9174255933233	-12.9256987588255	-12.92681424652	-12.9171567118979	-12.8812502955062	5280.82146721161	4154.19296303084	5082.24001653066	6258.01725699005	6919.97205632779	10942.0307332373	0.998045784460006	0.997518989144467	0.997970736461606	0.998351858464225	0.998510630701862	0.999060709240244	274	53563	219	185	132	91	49	29	0	0	0	0	0	0	53565	53599	53652	53693	53735	53755	53	53	53	53	53	53
C3_THYROID_GLAND	60_70	UKBB	I9_CARDMYO	-12.9608020130585	-12.9509991766566	-12.9604316883121	-12.9519998977785	-12.93865925563	-12.9034486495867	3965.54644721118	3194.89246050042	3994.29416349616	4846.40692037811	5631.10299960173	9643.21674432423	0.997392236972006	0.996765658275554	0.997411079460658	0.997867659769761	0.998166691787657	0.998932362544647	486	53778	398	328	213	146	86	39	0	0	0	0	0	0	53813	53883	53998	54065	54125	54172	53	53	53	53	53	53
C3_THYROID_GLAND	60_70	UKBB	I9_CARDMYOOTH	-12.9802177822979	-12.9580015808882	-12.9704584231756	-12.9293747692976	-12.8929529624502	-12.8315298825273	5573.3516429556	4516.15628314172	5773.48789881981	7037.34761341922	8641.687919116	16465.2707757477	0.998141745458545	0.997710669302412	0.998207509914532	0.998534086523464	0.998809597801746	0.999378201628878	240	53558	206	165	102	69	38	13	0	0	0	0	0	0	53539	53580	53643	53676	53707	53732	53	53	53	53	53	53
C3_THYROID_GLAND	60_70	UKBB	I9_CAVS	-12.9116595775401	-12.9153071212936	-12.9255536117321	-12.9164828973259	-12.8453287903467	-12.8121743673009	3207.67291837638	2677.02113857566	3534.3142955328	4619.99395089651	5498.095761108	9636.80830713786	0.996788330271314	0.996150615314259	0.997082014836541	0.997769293863273	0.998135885469873	0.998939209665626	610	71311	538	408	250	145	76	38	0	0	0	0	0	0	71306	71436	71594	71699	71768	71806	77	77	77	77	77	77
C3_THYROID_GLAND	60_70	UKBB	I9_CAVS_DX	-12.9116595775401	-12.9153071212936	-12.9255536117321	-12.9164828973259	-12.8453287903467	-12.8121743673009	3207.67291837638	2677.02113857566	3534.3142955328	4619.99395089651	5498.095761108	9636.80830713786	0.996788330271314	0.996150615314259	0.997082014836541	0.997769293863273	0.998135885469873	0.998939209665626	610	71311	538	408	250	145	76	38	0	0	0	0	0	0	71306	71436	71594	71699	71768	71806	77	77	77	77	77	77
C3_THYROID_GLAND	60_70	UKBB	I9_CAVS_OPERATIONS2	-12.9116595775401	-12.9153071212936	-12.9255536117321	-12.9164828973259	-12.8453287903467	-12.8121743673009	3207.67291837638	2677.02113857566	3534.3142955328	4619.99395089651	5498.095761108	9636.80830713786	0.996788330271314	0.996150615314259	0.997082014836541	0.997769293863273	0.998135885469873	0.998939209665626	610	71311	538	408	250	145	76	38	0	0	0	0	0	0	71306	71436	71594	71699	71768	71806	77	77	77	77	77	77
C3_THYROID_GLAND	60_70	UKBB	I9_CAVS_RHEU	-12.9116294372585	-12.9156328884073	-12.9252504510319	-12.9178967834126	-12.8453362338013	-12.8121784536814	3207.820623381	2675.71632161596	3535.88866886613	4610.74257555204	5498.09712476968	9636.80063134961	0.996788485649516	0.996148641029876	0.997083382487969	0.997764573330968	0.998135884852025	0.998939208482364	610	71310	538	408	250	146	76	38	0	0	0	0	0	0	71305	71435	71593	71697	71767	71805	77	77	77	77	77	77
C3_THYROID_GLAND	60_70	UKBB	I9_CEREBDOTH	-13.1122689836118	2.69682700871664	-13.1069992027955	-13.1010451664334	-13.0887773168488	-13.0669851503778	3141.37639914399	1.01380314199508	3613.38755515514	4704.69828002682	5506.42877367407	9942.27149116259	0.99666959788632	0.00781153333598272	0.997105804675163	0.997778155465686	0.998103430746897	0.998951352041085	816	67011	719	515	294	172	99	36	1	1	0	0	0	0	67037	67241	67462	67584	67657	67720	70	70	71	71	71	71
C3_THYROID_GLAND	60_70	UKBB	I9_CEREBVASC	-14.1060461297739	1.4847011284962	-14.0999442836669	-14.1063860851396	-14.0976164938839	-14.0951240772147	3027.39024983675	1.01375985210368	2958.35649141255	3732.14940824441	4106.26406413546	7016.87895798961	0.996282291093452	0.143043964423837	0.996197184047376	0.996984246975139	0.997260709912465	0.998397254051564	2593	68888	2201	1632	1083	696	442	177	1	1	0	0	0	0	69206	69775	70324	70711	70965	71230	73	73	74	74	74	74
C3_THYROID_GLAND	60_70	UKBB	I9_CHD	-14.9011057160054	-14.8888272536828	-14.8858223481392	-14.8755538767767	-14.8868608024433	-14.8684639876156	4642.28831830677	3563.10173936484	4234.23825458622	5015.69656128796	5383.66647557113	9403.47208998815	0.997438904919715	0.996665958007354	0.997194975188756	0.997633637277135	0.997793700388029	0.998738411429117	2477	67642	1952	1677	1236	872	578	231	0	0	0	0	0	0	68089	68364	68805	69169	69463	69810	78	78	78	78	78	78
C3_THYROID_GLAND	60_70	UKBB	I9_CHD_NOREV	-14.9011057160054	-14.8888272536828	-14.8858223481392	-14.8755538767767	-14.8868608024433	-14.8684639876156	4642.28831830677	3563.10173936484	4234.23825458622	5015.69656128796	5383.66647557113	9403.47208998815	0.997438904919715	0.996665958007354	0.997194975188756	0.997633637277135	0.997793700388029	0.998738411429117	2477	67642	1952	1677	1236	872	578	231	0	0	0	0	0	0	68089	68364	68805	69169	69463	69810	78	78	78	78	78	78
C3_THYROID_GLAND	60_70	UKBB	I9_CONDUCTIO	2.19894800336858	-14.5416236446045	-14.5506070215332	-14.5730333690271	-14.5731336621672	-14.580000165691	1.02401175763437	3529.07045755668	4414.50863465469	5803.33130395536	6801.60597925247	13138.6404198497	0.0317626038051315	0.996712305888494	0.997370107381825	0.99799639457066	0.998290452359278	0.999114584594039	2078	56868	1799	1401	894	539	302	108	1	0	0	0	0	0	57091	57489	57996	58351	58588	58782	55	56	56	56	56	56
C3_THYROID_GLAND	60_70	UKBB	I9_CORATHER	-15.4113831714439	-15.4054142649159	1.56484382212567	-15.3898550432035	1.5176034071957	-15.3848795382035	3704.01039365734	2852.87648088155	0.728678833533374	4204.95525290155	1.01429532943066	8179.74625050886	0.996680228210096	0.995691477517363	0.0317528394126458	0.99707980238084	0.134597759965763	0.998499299337674	6302	62972	5130	4405	3183	2123	1277	503	2	3	3	1	1	0	64071	64796	66018	67078	67924	68698	71	70	70	72	72	73
C3_THYROID_GLAND	60_70	UKBB	I9_CVD	1.56641423470311	0.787387661300615	-0.0810042859702163	0.896533479504549	0.238143553317653	-15.1205587235741	0.575441762724528	0.635873433901579	1.03458153477851	0.75569450553408	1.03046724697359	3354.21299849527	0.00648670730333773	0.215613244711343	0.937592068630307	0.2354761149969	0.817235175702913	0.996403204119537	17993	30321	13213	11550	9182	7007	5120	2401	9	5	4	3	1	0	35060	36723	39091	41266	43153	45872	32	36	37	38	40	41
C3_THYROID_GLAND	60_70	UKBB	I9_CVD_HARD	-14.9514419702449	-14.9369214675281	-14.9373041684127	-14.9267094189925	-14.9383628725262	-14.9307256509565	3765.07621072986	2922.62517904562	3479.2857297522	4226.358661829	4531.90429109764	7800.63062871279	0.996831540003878	0.995922197883114	0.996574524574966	0.997182026613892	0.997369964864684	0.998472817292405	3779	65764	3053	2472	1798	1241	814	330	0	0	0	0	0	0	66415	66996	67670	68227	68654	69138	75	75	75	75	75	75
C3_THYROID_GLAND	60_70	UKBB	I9_DISVEINLYMPH	-15.0379788375394	-15.0359042241782	-15.0272975580777	-15.0321392858949	-15.0516150184872	-15.0790294226409	4116.49899078222	3182.19085119504	3662.58663028479	4322.79127742963	4523.93059335219	6849.94110602207	0.997085255096628	0.996229996326669	0.996726353180796	0.997225429841556	0.997345355143307	0.998243588541137	3459	65271	2707	2226	1714	1213	844	399	0	0	0	0	0	0	65950	66431	66943	67444	67813	68258	73	73	73	73	73	73
C3_THYROID_GLAND	60_70	UKBB	I9_DOAAC	-14.4717174436599	-14.4765137673596	1.60248226433947	-14.4963134842397	-14.5163687848954	-14.5492107714963	3230.45892352552	2619.60721462145	1.01306699673962	3829.87606708039	4129.52085272585	6821.28727556696	0.996425671531718	0.995590740484163	0.113692329733874	0.99697996569677	0.997195228431728	0.998298183117698	2918	68989	2401	1935	1378	938	581	251	1	1	1	0	0	0	69430	69896	70453	70893	71250	71580	75	75	75	76	76	76
C3_THYROID_GLAND	60_70	UKBB	I9_DVTANDPULM	2.40247928621068	-14.1143852007903	-14.1133381965712	-14.0904004590536	-14.0976213810694	-14.1371946708092	1.0159802022418	3225.69673604493	3913.70299159906	4808.02962327283	5087.56359361555	9258.93075884337	0.0180451176038722	0.996508780885887	0.997122727435799	0.997661724704259	0.997789067430371	0.998781733520657	1687	69969	1433	952	627	412	278	105	1	0	0	0	0	0	70144	70625	70950	71165	71299	71472	78	79	79	79	79	79
C3_THYROID_GLAND	60_70	UKBB	I9_ENDOCARD	-11.9607496276369	-11.9447686053689	-11.9577029430193	-11.9644879566325	-11.9232950660661	-11.8811417941302	4038.05259502369	3225.31595010335	3782.28149127203	5164.08338199765	5208.67189705283	11226.0069599176	0.997636661909601	0.997045088042824	0.997477487942327	0.998151410236468	0.998173545017497	0.999155552115161	172	53586	145	119	81	50	33	11	0	0	0	0	0	0	53560	53586	53624	53655	53672	53694	53	53	53	53	53	53
C3_THYROID_GLAND	60_70	UKBB	I9_HEARTFAIL	-13.9081007240555	-13.897859023429	-13.8794433065409	-13.8741344949274	-13.8600088732295	-13.8356595097855	3105.44102291067	2526.71422542586	3208.15373485908	4158.69582231471	4816.43064091556	8229.99284918695	0.996426587509321	0.995611363122226	0.996548120851926	0.997338122900512	0.997703969463194	0.998658655710419	2014	70261	1743	1293	817	493	264	106	0	0	0	0	0	0	70455	70905	71381	71705	71934	72092	77	77	77	77	77	77
C3_THYROID_GLAND	60_70	UKBB	I9_HEARTFAIL_ALLCAUSE	-14.9051754393763	-14.895775985806	-14.8817667219784	-14.8741471833197	-14.861366621449	-14.8338018171898	5188.15883786182	4226.21094051492	5359.59549049099	6934.70320698689	8066.12615290093	13744.4984250033	0.997707743079735	0.997187768135663	0.9977845498474	0.9982886299617	0.998529945100502	0.999138880242531	1994	59032	1726	1278	807	487	259	106	0	0	0	0	0	0	59236	59684	60155	60475	60703	60856	64	64	64	64	64	64
C3_THYROID_GLAND	60_70	UKBB	I9_HEARTFAIL_AND_CHD	-12.8486635616375	-12.8373757276073	-12.8157402336616	-12.804968609935	-12.795683315275	-12.8581516959732	3245.79134836259	2576.71229934689	3290.51659819614	4318.63983108382	5156.91596049435	9015.35276909617	0.996841533417264	0.996024895164129	0.99689244679042	0.997634238513798	0.99802023772264	0.998862017105352	644	66538	564	422	268	163	85	29	0	0	0	0	0	0	66542	66684	66838	66943	67021	67077	76	76	76	76	76	76
C3_THYROID_GLAND	60_70	UKBB	I9_HEARTFAIL_EXMORE	-13.9081007240555	-13.897859023429	-13.8794433065409	-13.8741344949274	-13.8600088732295	-13.8356595097855	3105.44102291067	2526.71422542586	3208.15373485908	4158.69582231471	4816.43064091556	8229.99284918695	0.996426587509321	0.995611363122226	0.996548120851926	0.997338122900512	0.997703969463194	0.998658655710419	2014	70261	1743	1293	817	493	264	106	0	0	0	0	0	0	70455	70905	71381	71705	71934	72092	77	77	77	77	77	77
C3_THYROID_GLAND	60_70	UKBB	I9_HEARTFAIL_NS	-13.9081007240555	-13.897859023429	-13.8794433065409	-13.8741344949274	-13.8600088732295	-13.8356595097855	3105.44102291067	2526.71422542586	3208.15373485908	4158.69582231471	4816.43064091556	8229.99284918695	0.996426587509321	0.995611363122226	0.996548120851926	0.997338122900512	0.997703969463194	0.998658655710419	2014	70261	1743	1293	817	493	264	106	0	0	0	0	0	0	70455	70905	71381	71705	71934	72092	77	77	77	77	77	77
C3_THYROID_GLAND	60_70	UKBB	I9_HYPERTENSION	2.20066551401393	0.82141704845469	-15.4947430783491	1.4753695870252	0.914738630348658	-15.4885031240401	0.515138877274125	0.747200733007357	2879.03350223566	0.747681663866695	1.02598286589893	5868.05968069414	1.93740683414974e-05	0.2716259798509	0.995705865672013	0.0484660593244025	0.37262184294772	0.997894018834867	11673	41125	9027	7833	5848	4201	2813	1202	8	3	3	3	1	0	43721	44915	46900	48547	49935	51546	42	47	47	47	49	50
C3_THYROID_GLAND	60_70	UKBB	I9_HYPERTROCARDMYOP	-10.864043464259	-10.8713351652014	-10.8181380370046	-10.8516566730174	-10.7832503013668	-10.6650450703204	3188.22831061585	2497.14885224881	3168.34813924865	3987.88565416544	4370.94177717163	12786.1809479659	0.997281174706305	0.99652642129202	0.997275675473402	0.997828834780134	0.9980315957883	0.999334478852616	101	71697	82	62	40	32	17	5	0	0	0	0	0	0	71637	71657	71679	71687	71702	71714	79	79	79	79	79	79
C3_THYROID_GLAND	60_70	UKBB	I9_HYPOTE	1.96497398796807	1.54167711292412	-13.189506015935	3.12309184339196	-13.1879422608369	-13.1796939824318	1.01728834861247	1.0138632006443	1957.93700264525	0.72540632888192	2903.20828981272	5302.72551201895	0.0534113469858944	0.128361056691504	0.994625146974765	1.6675961656772e-05	0.996375589251449	0.998016894615061	2523	70094	2151	1586	1057	638	366	124	3	2	1	2	0	0	70388	70953	71482	71901	72173	72415	75	76	77	76	78	78
C3_THYROID_GLAND	60_70	UKBB	I9_HYPTENS	2.20218448098212	0.822868851850096	-15.4946284274473	1.47671649611167	0.917894030847626	-15.4882451993137	0.515163007402486	0.747186116728087	2882.68462091431	0.7476928092106	1.02599506816292	5877.33678344234	1.91366197602896e-05	0.270770314493181	0.995711336169797	0.0482646271989157	0.370980707028116	0.997897378035226	11655	41125	9013	7823	5838	4194	2806	1199	8	3	3	3	1	0	43717	44907	46892	48536	49924	51531	42	47	47	47	49	50
C3_THYROID_GLAND	60_70	UKBB	I9_HYPTENSESS	2.20296264570902	0.823714542743961	-15.495019688593	1.4777568712242	0.920282371947524	-15.4882675916238	0.515161765667479	0.747183303604934	2884.05780287376	0.747724582905655	1.02600441270398	5887.57503920135	1.90064222157963e-05	0.27027637250139	0.995713269862804	0.0481164533189484	0.369741585899905	0.997901031367061	11644	41118	9004	7819	5834	4188	2803	1196	8	3	3	3	1	0	43708	44893	46878	48524	49909	51516	42	47	47	47	49	50
C3_THYROID_GLAND	60_70	UKBB	I9_HYPTENSHR	-13.9902164210394	-13.9928112835808	-13.9963065851478	-13.9935345108349	-13.9982499552137	-13.9949187695006	8909.95182321427	6830.90177148516	7998.38554012231	8797.40593920355	8983.76019761347	13891.2533602301	0.99874717918578	0.998365568610009	0.998603789330085	0.998730850831922	0.998756758556294	0.999196161250726	382	32992	314	248	191	141	100	50	0	0	0	0	0	0	33029	33095	33152	33202	33243	33293	31	31	31	31	31	31
C3_THYROID_GLAND	60_70	UKBB	I9_HYPTENSPOR	-11.8893982062215	-11.8982651078777	-11.9061615506936	-11.9787006207157	-11.9824719207765	-11.9474269618386	3626.42640232665	3256.2558671376	4357.80693109597	5202.36800649039	6082.74298311722	9281.80277551353	0.997384105116449	0.997084559293858	0.997820066191255	0.998162834342646	0.998428238183176	0.998972972695892	212	71141	179	120	68	44	28	8	0	0	0	0	0	0	71096	71155	71207	71231	71247	71267	78	78	78	78	78	78
C3_THYROID_GLAND	60_70	UKBB	I9_HYPTENSRD	-14.0011996239021	-14.0035924624589	-14.0051235652092	-14.0042808826688	-14.0052326657839	-14.0044404855825	9893.34299759425	7289.4379770122	8660.19690274363	9537.43917163513	9965.13966842375	16487.8076529911	0.998870822806174	0.998467200985283	0.998709675181803	0.998828428125712	0.998878635362111	0.999322291614645	329	32786	275	224	174	130	88	40	0	0	0	0	0	0	32810	32861	32911	32955	32997	33045	30	30	30	30	30	30
C3_THYROID_GLAND	60_70	UKBB	I9_ICH	-11.9682813700695	-11.9588418040556	-11.9651394992735	-11.9168257470048	-11.9365832912269	-11.8385708966861	3734.99238111294	2990.67650621551	3744.11217193659	4492.73967357476	5000.16948491829	8285.78791648778	0.997443290478756	0.996809501197314	0.997450187551474	0.997883643206853	0.998095263270679	0.998859998611859	233	66861	196	127	80	57	36	14	0	0	0	0	0	0	66826	66895	66942	66965	66986	67008	72	72	72	72	72	72
C3_THYROID_GLAND	60_70	UKBB	I9_IHD	-15.4508886629423	-15.4415710120904	1.56207526238785	-15.4337246587022	-15.437679022784	-15.4352259715341	3804.25409368111	2923.43952203368	0.728388652765113	4248.48181497121	4706.67411459297	8226.15467331618	0.996759419502921	0.995785603320004	0.0319878133686844	0.997101481406316	0.997382979283973	0.998502882360267	6255	62799	5016	4333	3163	2134	1303	513	2	2	2	0	0	0	63966	64649	65819	66848	67679	68469	70	70	70	72	72	72
C3_THYROID_GLAND	60_70	UKBB	I9_INTRACRA	-12.9960284207992	-12.9852502722505	-12.9963425587784	-12.9837869790149	-12.9983082581117	-12.9692235148328	4820.43659867899	3792.44847624613	4492.65959907476	5394.14857140217	5919.17781148166	8813.27102618106	0.997848884088658	0.997268068233193	0.997691886869384	0.998079483160169	0.998247874709864	0.998825868461024	389	65215	312	218	153	109	70	31	0	0	0	0	0	0	65223	65317	65382	65426	65465	65504	69	69	69	69	69	69
C3_THYROID_GLAND	60_70	UKBB	I9_ISCHHEART	-15.4508197676334	-15.4420728397288	1.55587583338925	-15.4339419152798	-15.4369957499559	-15.4349983897519	3791.07533388221	2915.62008988107	0.728389524203781	4234.64564049799	4698.53370659813	8220.5548863158	0.996748168967881	0.995774163463272	0.0326754068063673	0.997091969966722	0.997378561231201	0.998501884623923	6286	62773	5042	4354	3178	2148	1310	514	2	2	2	0	0	0	63945	64633	65809	66839	67677	68473	70	70	70	72	72	72
C3_THYROID_GLAND	60_70	UKBB	I9_K_CARDIAC	1.72863583786726	0.991090130705308	-15.4139937264791	1.2285301946501	0.652460300627439	-15.343284262544	0.568496466066584	0.631573788041368	2432.10932561009	0.752327452493487	1.02882477364701	4806.50085679545	0.00236016972231416	0.116592292726301	0.994943276129178	0.10247473755732	0.525963227834351	0.997453001840971	15264	36010	11719	10084	7627	5463	3680	1624	8	4	3	3	1	0	39512	41147	43604	45768	47551	49607	35	39	40	40	42	43
C3_THYROID_GLAND	60_70	UKBB	I9_LBBB	-13.9402755640815	-13.9425823319044	-13.9654776914932	-13.9940554783972	-14.0000041626303	-13.9249568851463	5405.61006204751	4411.89433697736	5623.86787682169	7608.09217700738	8691.3831888862	16298.7055247519	0.997942375016017	0.997478508818709	0.998018654096037	0.998532400205806	0.998714775070982	0.999318319682506	704	54474	624	460	294	168	97	31	0	0	0	0	0	0	54501	54665	54831	54957	55028	55094	53	53	53	53	53	53
C3_THYROID_GLAND	60_70	UKBB	I9_LYMPHOTH	-13.0700148962668	-13.0965189829352	-13.0923170883582	-13.1070317929148	-13.1108489239191	-13.0340617845739	4698.84749685761	3965.86544850028	4966.1840140839	6212.75779460162	7193.93379394241	12519.7871836607	0.997780657990091	0.99736514225204	0.997896544803793	0.998316707186475	0.998545866775519	0.999169340929578	387	63157	329	214	141	90	56	19	0	0	0	0	0	0	63146	63261	63334	63385	63419	63456	69	69	69	69	69	69
C3_THYROID_GLAND	60_70	UKBB	I9_MI	-14.8582465563099	-14.8425312354102	-14.8359390357108	-14.8185413766138	-14.8312193136083	-14.8134309903013	5193.22311972917	4005.21847189408	4788.04937646132	5836.56420230026	6178.79403131229	10979.2212825569	0.997717188520389	0.997043207631881	0.997527730641579	0.997974240963403	0.998084805953273	0.99892347517283	2060	59153	1633	1386	1002	690	455	185	0	0	0	0	0	0	59516	59763	60147	60459	60694	60964	64	64	64	64	64	64
C3_THYROID_GLAND	60_70	UKBB	I9_MI_STRICT	-14.8582465563099	-14.8425312354102	-14.8359390357108	-14.8185413766138	-14.8312193136083	-14.8134309903013	5193.22311972917	4005.21847189408	4788.04937646132	5836.56420230026	6178.79403131229	10979.2212825569	0.997717188520389	0.997043207631881	0.997527730641579	0.997974240963403	0.998084805953273	0.99892347517283	2060	59153	1633	1386	1002	690	455	185	0	0	0	0	0	0	59516	59763	60147	60459	60694	60964	64	64	64	64	64	64
C3_THYROID_GLAND	60_70	UKBB	I9_NCMI	-13.8527410801654	-13.8276681307177	-13.8134817880747	-13.8124984647615	-13.8104883992193	-13.8238491240636	5065.69163028	3819.11105362327	4433.06652657544	5021.44896349567	5006.92820905841	9044.25429757249	0.997818091730898	0.997111144804819	0.997513787364141	0.997805261896828	0.997799217196984	0.998780459822404	777	70811	605	519	397	309	240	102	0	0	0	0	0	0	70905	70991	71113	71201	71270	71408	78	78	78	78	78	78
C3_THYROID_GLAND	60_70	UKBB	I9_NONISCHCARDMYOP	-13.9357808677013	-13.9273398356304	-13.9036825610853	-13.9005576410972	-13.8844754255793	-13.80040823741	4478.53222232914	3699.22804172539	4638.94659613082	5881.87782992295	6435.51060016282	10503.6124136443	0.99751723870647	0.996996026454684	0.997608612900563	0.9981143725992	0.998278582591049	0.998951681663055	952	57175	805	595	387	238	139	66	0	0	0	0	0	0	57259	57469	57677	57826	57925	57998	63	63	63	63	63	63
C3_THYROID_GLAND	60_70	UKBB	I9_NONRHEVALV	-14.9701424561162	-14.9664067231379	-14.9648600511257	-14.9654519619295	-14.9612407148729	-14.9823185010568	5443.38011600134	4454.33643246749	5626.16318028162	7533.21294797867	8385.55015353343	14192.207607488	0.997805696051434	0.997319142240915	0.997877733665476	0.998414926633005	0.998576439658101	0.999157695636418	1815	56202	1568	1211	776	454	253	115	0	0	0	0	0	0	56390	56747	57182	57504	57705	57843	59	59	59	59	59	59
C3_THYROID_GLAND	60_70	UKBB	I9_NSTEMI	-12.8516739228225	-12.8372951277694	-12.8524651266406	-12.8374590596282	-12.8045200647638	-12.7989371372502	3100.60764994653	2547.06535028208	3363.63729834257	5068.07833889476	7222.5876264969	12245.3198746757	0.996692866689369	0.995978651972962	0.996951288848977	0.997978957951013	0.99858547600323	0.999166042816225	709	71462	618	485	293	151	54	22	0	0	0	0	0	0	71474	71607	71799	71941	72038	72070	79	79	79	79	79	79
C3_THYROID_GLAND	60_70	UKBB	I9_OTH	2.60176840906664	1.47884851378517	-13.1448849655748	3.05593229490849	-13.1536572083129	-13.1535089758719	0.730914192339098	1.01389157030222	1858.90833038249	0.725506041006396	2739.00303490782	4791.06904223761	0.000371407991934712	0.1446789631991	0.994357971724373	2.52963785937194e-05	0.996168292064559	0.99780947248815	2699	70180	2296	1697	1129	687	399	140	4	2	1	2	0	0	70504	71103	71671	72113	72401	72660	75	77	78	77	79	79
C3_THYROID_GLAND	60_70	UKBB	I9_OTHANEUR	-12.9115002710588	-12.929322435452	-12.9575636419237	-12.9674813753371	-12.981649598023	-12.9467171164259	5944.36962287326	4330.05460656695	5186.020603635	6492.91918199846	6805.44289814067	14257.9965322171	0.998266951876103	0.997617560894563	0.998006442702658	0.998406487742469	0.998478004788004	0.999275495385527	198	66191	156	136	106	73	52	16	0	0	0	0	0	0	66162	66182	66212	66245	66266	66302	71	71	71	71	71	71
C3_THYROID_GLAND	60_70	UKBB	I9_OTHARR	-13.9574774609725	-13.9640074913492	-13.9605937427231	-13.9449985155055	-13.939668071792	-13.9836246220093	4472.53887687197	3708.15818509489	4497.57450223527	5836.79692296661	6434.90604882359	10949.7356375035	0.997510041163528	0.996995370991456	0.997523348570615	0.998093733844488	0.998271577369744	0.998981042508554	968	54676	804	642	429	267	167	67	0	0	0	0	0	0	54783	54945	55158	55320	55420	55520	57	57	57	57	57	57
C3_THYROID_GLAND	60_70	UKBB	I9_OTHHEART	0.692783690659695	0.234334260901994	-14.4355116643682	1.78174973575563	1.30727591799414	-14.441475401202	1.01765647521725	1.01464364203553	1861.77285590457	0.727224379107813	1.01292700706273	4591.58926568045	0.496020958270286	0.817351876091351	0.993813554407644	0.0142828935040714	0.19684504557387	0.997490496080204	8931	64127	7504	5923	4066	2575	1537	630	5	4	3	3	1	0	65484	67065	68922	70413	71451	72358	65	66	67	67	69	70
C3_THYROID_GLAND	60_70	UKBB	I9_OTHILLHEART	2.20625750788073	-14.5558782792405	-14.558197933555	-14.5684504866843	-14.5366435649514	-14.5486038078004	1.0236506469635	3541.20267406664	4697.51589052262	6248.99932936587	7180.15232551472	14323.7944697184	0.031139644048703	0.996720357767448	0.99752725844022	0.998139873189932	0.998384636562414	0.999189592926083	2082	56648	1789	1381	850	480	250	89	1	0	0	0	0	0	56882	57290	57821	58191	58421	58582	58	59	59	59	59	59
C3_THYROID_GLAND	60_70	UKBB	I9_OTHINTRACRA	-11.9159205814227	-11.8693856692635	-11.8881752817823	-11.8575470038945	-11.846014073696	-11.8056207055017	4712.63149686079	3844.04532287734	4946.12394612886	6397.26082841777	6994.71016194253	9335.71866391044	0.997982545646696	0.997536349411188	0.998082259465399	0.998521093868168	0.998648729254047	0.998991023581555	135	64885	113	70	48	30	17	10	0	0	0	0	0	0	64838	64881	64903	64921	64934	64941	69	69	69	69	69	69
C3_THYROID_GLAND	60_70	UKBB	I9_OTHOTH	4.56537674820196	-11.9901114604279	-11.9890516991132	-12.0246723881214	-12.0787819057808	-12.1263919337027	1.02009794960621	3106.96719565319	3975.80105413161	4716.57879484062	5021.73894263311	7000.09873971069	7.62577571966068e-06	0.996920887647507	0.997593978013075	0.99796583700364	0.998080851192553	0.998617811487709	212	66432	174	134	82	55	39	18	1	0	0	0	0	0	66397	66437	66489	66516	66532	66553	72	73	73	73	73	73
C3_THYROID_GLAND	60_70	UKBB	I9_OTHPER	-13.9760901039346	-13.9895155709008	-13.9925067518377	-13.9902151080303	-14.0116589668415	-14.0483087315568	3656.039524715	2966.06146547029	3427.96832083118	4192.23548168828	4458.07945768593	7548.56571186956	0.996949901859827	0.996236768107193	0.996743151319809	0.99733732611951	0.997492268125565	0.998515092456006	1371	67274	1110	913	680	467	294	123	0	0	0	0	0	0	67464	67661	67894	68107	68280	68451	71	71	71	71	71	71
C3_THYROID_GLAND	60_70	UKBB	I9_PAD	-13.8815775728579	-13.8820514098913	-13.8959900212389	-13.8692865585682	-13.8592697098227	-13.9519406494817	4522.18430322751	3765.04326648287	4600.33221838292	6187.21427099246	7160.17008192118	13485.30269204	0.997550767883848	0.997058134897261	0.997589874272578	0.998211459978224	0.998455610649752	0.999174506030327	875	67121	758	576	373	230	119	38	0	0	0	0	0	0	67168	67350	67553	67696	67807	67888	70	70	70	70	70	70
C3_THYROID_GLAND	60_70	UKBB	I9_PAROXTAC	-14.9884378684098	-14.9842862264748	-14.998001308046	-15.0126821347894	-15.0184896601532	-15.0343295077815	10913.8928671953	8988.16952875293	10037.2432459171	12819.2410279869	14443.1607128292	23173.0996827211	0.998904237053446	0.998669837606145	0.998807773315807	0.99906559331185	0.999170332650504	0.999482345533442	944	23449	759	621	466	305	193	75	0	0	0	0	0	0	23618	23756	23911	24072	24184	24302	16	16	16	16	16	16
C3_THYROID_GLAND	60_70	UKBB	I9_PERICAOTH	-12.9534542101016	-12.9513648340182	-12.9522957325044	-12.9514735097495	-12.9395926935405	-12.9613435020592	4438.98993959109	3633.65395686716	4562.24034250216	5828.5788028328	6708.42325201505	12642.6307195041	0.997671689597012	0.99715612100518	0.997734792090413	0.998227051121947	0.998460995312387	0.999182001413678	421	53846	362	256	165	107	60	20	0	0	0	0	0	0	53852	53958	54049	54107	54154	54194	53	53	53	53	53	53
C3_THYROID_GLAND	60_70	UKBB	I9_PHLETHROM	-13.9867154262917	-13.9857744094076	-13.9722950579879	-13.9699465229567	-13.9761503173894	-13.9702832824742	4215.25446461003	3250.29994608702	3775.12007753812	4530.94524083859	4887.21320626535	7747.09784992386	0.997352529032193	0.996566778690515	0.997046914316811	0.997539942243116	0.997718262149083	0.998561181552651	1257	63739	1012	799	603	418	275	116	0	0	0	0	0	0	63914	64127	64323	64508	64651	64810	70	70	70	70	70	70
C3_THYROID_GLAND	60_70	UKBB	I9_PHLETHROMBDVTLOW	-13.9234050605437	-13.9129031153726	-13.9088528382664	-13.8936668463196	-13.9197260514412	-14.0120406924597	5595.02146543174	4471.51265672145	5308.94320772399	6668.56164182541	6952.85036097452	12949.7389903253	0.998014438633703	0.99751742340179	0.99790963176502	0.998337642381517	0.998402622448165	0.999136663004511	722	63476	602	427	305	203	131	47	0	0	0	0	0	0	63526	63701	63823	63925	63997	64081	70	70	70	70	70	70
C3_THYROID_GLAND	60_70	UKBB	I9_PULMEMB	2.76766335268291	-13.1188984495697	-13.1097759572276	-13.0769851632031	-13.0797801068545	-13.1010710432806	1.01624542047072	2379.5611580046	2927.47433913486	3558.91342031696	3784.69585267847	6708.14335154221	0.00646098133672598	0.995601158025761	0.996426936102988	0.997068234078076	0.997242543591918	0.998441724464957	1172	69823	1002	642	416	272	181	74	1	0	0	0	0	0	69914	70274	70500	70644	70735	70842	78	79	79	79	79	79
C3_THYROID_GLAND	60_70	UKBB	I9_PULMHEART	2.52280541283499	-14.126527822544	-14.1238870912349	-14.101789539759	-14.0996408662152	-14.1302094886309	1.0157930073639	3508.75202540496	4404.94963457399	5462.18776800804	5925.78696764308	10512.0153784469	0.0130068318392542	0.996787658997942	0.997441693305467	0.997940095043914	0.99810153905187	0.998927487052594	1447	70322	1253	811	509	322	209	83	1	0	0	0	0	0	70437	70879	71181	71368	71481	71607	78	79	79	79	79	79
C3_THYROID_GLAND	60_70	UKBB	I9_PULMOTHHD	-11.9754218746517	-11.9696200720274	-11.998917531586	-12.0500892605799	-12.0378045333921	-12.1995662522173	2781.60359015867	2448.7833847327	3312.57466794264	4607.99565506947	5708.05266703283	10501.3394546612	0.996564940187786	0.996099966586029	0.997109882472394	0.997913502976366	0.998317329600155	0.999073085541733	328	68963	300	187	103	56	32	10	0	0	0	0	0	0	68914	69027	69111	69158	69182	69204	77	77	77	77	77	77
C3_THYROID_GLAND	60_70	UKBB	I9_RBBB	3.31970851702034	-13.1141958597853	-13.1142419709872	-13.1332677439205	-13.1193062121948	-13.1645018505412	1.02738322384313	3061.42504282956	3908.79813223053	5035.37361617432	6068.72448435133	13582.703985197	0.00123259963069923	0.996582120334044	0.997323056548121	0.997918958853149	0.998275142701077	0.999226681878353	664	54495	576	440	290	167	86	32	1	0	0	0	0	0	54529	54665	54815	54938	55019	55073	53	54	54	54	54	54
C3_THYROID_GLAND	60_70	UKBB	I9_RHEUFEV	-13.2866529378462	-13.2683755127058	-13.2894721588234	3.58837811168751	-13.3144825477217	-13.412897578182	3169.62809452739	2634.43957172743	3397.52704393389	1.01412186432829	5065.84968200091	13174.6935325268	0.996655385464532	0.995981465156828	0.99687907190113	0.000402545736005402	0.997902936625459	0.999187689488328	1034	70874	925	658	393	222	130	33	1	1	1	1	0	0	70906	71173	71438	71609	71701	71798	76	76	76	76	77	77
C3_THYROID_GLAND	60_70	UKBB	I9_RHEUVALV	-13.2617365246176	-13.2462402469151	-13.2678069640361	3.56118121468564	-13.2901500681956	-13.3706186627329	3113.59958711813	2588.74742213328	3330.00542246947	1.01406652641367	4949.15903146299	12715.5220222658	0.996601585228688	0.995917359734779	0.996820981055456	0.000445111894806054	0.997857415221762	0.999161009023874	1044	70890	933	665	401	227	132	34	1	1	1	1	0	0	70924	71192	71456	71630	71725	71823	76	76	76	76	77	77
C3_THYROID_GLAND	60_70	UKBB	I9_SAH	-12.0384838006746	-12.0192936736799	-12.0196078848787	-12.0154902768568	-12.0233038204525	-12.0428166354838	4453.5132117531	3389.29480900657	3728.95734344534	4480.00214706733	4633.16813173978	6511.5550567279	0.997843206429242	0.997170506169002	0.997428170378947	0.997860053996838	0.997929451846299	0.998524350650412	184	66705	137	102	81	59	42	21	0	0	0	0	0	0	66680	66715	66736	66758	66775	66796	72	72	72	72	72	72
C3_THYROID_GLAND	60_70	UKBB	I9_SAHANEUR	-13.0540838781466	-13.0314130590754	-13.0640501379146	-13.0402850635682	-13.0686280903869	-13.0762597321214	5936.65389773392	4543.76509717711	5091.48008753186	6443.23153150887	6363.7352126741	9559.51870697395	0.998245536329438	0.997711688696687	0.997952738243138	0.998385183744089	0.998361457712089	0.998908591235658	256	64926	196	152	114	79	59	26	0	0	0	0	0	0	64918	64962	65000	65035	65055	65088	68	68	68	68	68	68
C3_THYROID_GLAND	60_70	UKBB	I9_SECONDRIGHT	-11.9760527369105	-11.9641914346125	-11.9958401716198	-12.0523450062242	-12.0376992526907	-12.1994685358368	2868.20460911816	2515.73832018174	3387.65116702082	4621.75363062386	5706.99065808226	10499.4678241009	0.996668480420793	0.996205484661169	0.997174657249971	0.99791932459594	0.998317031193022	0.999072927736181	311	68948	284	176	99	55	32	10	0	0	0	0	0	0	68898	69006	69083	69127	69150	69172	77	77	77	77	77	77
C3_THYROID_GLAND	60_70	UKBB	I9_SEQULAE	-12.926651675861	-12.9401249411196	-12.9521851469655	-12.9455582180973	-12.9308887826849	-12.8358080537023	4188.83770609225	3424.27192065497	4058.52097437848	5238.63164248726	5708.33022236725	12256.1976155661	0.997537751484225	0.996984847707446	0.997453670664619	0.998028292266877	0.99819258044096	0.999164382664139	420	65324	344	269	183	117	79	22	0	0	0	0	0	0	65330	65405	65491	65557	65595	65652	70	70	70	70	70	70
C3_THYROID_GLAND	60_70	UKBB	I9_STEMI	-12.811342784725	-12.8230784163884	-12.8153415151915	-12.7917162499783	-12.8253652789104	-12.794902155902	3941.17622140857	2938.85091708949	3500.83352671882	4219.61429747006	4994.25281187704	9727.6866970298	0.997406369562067	0.99651860400051	0.997079226926522	0.997581225071774	0.997951014880374	0.998950536518956	499	71162	395	337	251	170	103	32	0	0	0	0	0	0	71187	71245	71331	71412	71479	71550	79	79	79	79	79	79
C3_THYROID_GLAND	60_70	UKBB	I9_STR	-13.9372024363766	-13.9261559151988	-13.9327199282519	-13.9280143299455	-13.948363793896	-13.9706974438727	3611.00258706598	2885.88632004847	3473.70625555054	4468.44274650209	4915.36576109326	8502.02174807507	0.996920453318127	0.996149736878226	0.996799766158525	0.997513019583712	0.997735841090141	0.998688900227741	1537	68638	1308	958	670	430	268	109	0	0	0	0	0	0	68793	69143	69431	69671	69833	69992	74	74	74	74	74	74
C3_THYROID_GLAND	60_70	UKBB	I9_STR_EXH	-13.9240283032079	-13.9135037642983	-13.9237814229997	-13.917377160296	-13.9404872245174	-13.9668129080488	3785.98242318415	3002.1258376622	3592.35152061461	4632.38138416108	5109.80009512847	8869.81831050158	0.99706555896984	0.99630217695744	0.996907445625741	0.997602864976568	0.997823224877393	0.998743615777954	1371	68707	1166	877	623	397	247	100	0	0	0	0	0	0	68837	69126	69380	69606	69756	69903	75	75	75	75	75	75
C3_THYROID_GLAND	60_70	UKBB	I9_STR_SAH	-13.9510131427384	-13.9404909149386	-13.9506058041167	-13.9485018659244	-13.9648042005722	-13.9862951692993	3541.70509080389	2819.07681537155	3366.1735368078	4283.74992088783	4714.2581015379	7885.4236686858	0.996857087498018	0.996054432756813	0.996693295517979	0.997401978447764	0.99763647107756	0.998584801071437	1669	68498	1405	1036	732	477	299	124	0	0	0	0	0	0	68689	69058	69362	69617	69795	69970	73	73	73	73	73	73
C3_THYROID_GLAND	60_70	UKBB	I9_THAORTANEUR	-11.8318994366442	-11.7985108966245	-11.8805689845437	-11.7863849261864	-11.8742323822683	-11.7845035396289	3704.3222557458	3297.09033700387	4466.58263107865	7220.57701963114	8315.79979122663	11482.0146154028	0.997451497687965	0.997144806895967	0.99787772617868	0.998697587414626	0.99886069124949	0.999181095644347	155	66154	133	108	57	25	15	8	0	0	0	0	0	0	66106	66131	66182	66214	66224	66231	70	70	70	70	70	70
C3_THYROID_GLAND	60_70	UKBB	I9_THROMBOTH	-11.9923088204228	-12.010979910302	-12.0073654117183	-11.9756906685356	-12.0271862794596	-12.0653066271775	4738.31401586211	3652.19422842695	4511.10868530516	5497.15486064128	6079.09152700658	9020.6544620058	0.997980617618649	0.997375999863029	0.9978762470972	0.998261789712409	0.998421425316722	0.998932813683373	152	62888	122	91	56	39	28	10	0	0	0	0	0	0	62847	62878	62913	62930	62941	62959	71	71	71	71	71	71
C3_THYROID_GLAND	60_70	UKBB	I9_TIA	-13.9467274724859	-13.9552362455847	-13.9257016485682	-13.9419279006443	-13.9141604348333	-13.866992375705	5203.23066299885	4034.27276881698	4788.99347381786	6031.09316207936	6387.13789957439	10501.680405135	0.997861354623695	0.997239986987782	0.997679870155189	0.998155551769259	0.998261837276573	0.998946429954137	682	67579	554	480	354	229	149	67	0	0	0	0	0	0	67633	67707	67833	67958	68038	68120	74	74	74	74	74	74
C3_THYROID_GLAND	60_70	UKBB	I9_UAP	-13.8948548930386	-13.8964165994728	-13.8972620918765	-13.8999164748029	-13.901744406835	-13.8616396041083	4760.57831414239	3699.35182200519	4188.23312150985	4725.23194117999	4846.13445549527	8457.98162248611	0.997671191665964	0.997002796513432	0.997352489655853	0.997652916746742	0.997711171219115	0.998692361396594	808	66018	632	555	422	332	240	93	0	0	0	0	0	0	66117	66194	66327	66417	66509	66656	77	77	77	77	77	77
C3_THYROID_GLAND	60_70	UKBB	I9_VARICVE	-15.0301428114289	-15.0266212598629	-15.0287994195687	-15.0396963521873	-15.0641584714292	-15.1160226059337	5698.63377691975	4260.24886801435	4782.52445887058	5512.33579740624	5643.71393015719	8193.35087639607	0.997895582439323	0.997185731487604	0.997492699223607	0.997823077716656	0.997870295103133	0.998527972938295	1820	63878	1357	1242	1025	763	541	278	0	0	0	0	0	0	64271	64386	64603	64865	65087	65350	70	70	70	70	70	70
C3_THYROID_GLAND	60_70	UKBB	I9_VARICVEOES	-11.915432333168	-11.9213393076893	-11.9090917569077	-11.9212223774118	-11.8714581662263	-11.9128344611969	4298.62894194102	3662.28847272408	4734.13708948039	6034.059076251	7089.87773983012	9427.87825412105	0.997788334967348	0.997402761729308	0.997992861160399	0.998423655954823	0.998664003935397	0.998991813013867	160	62870	131	100	64	33	26	9	0	0	0	0	0	0	62830	62861	62897	62928	62935	62952	69	69	69	69	69	69
C3_THYROID_GLAND	60_70	UKBB	I9_VARICVESOTH	-11.8326886838633	-11.8216107370749	-11.7759962204996	-11.8087420969796	-11.780775300927	-11.8374317394078	3884.82743904786	3302.48065912339	3721.65180574983	3998.50654304639	3896.90780893199	6117.01290591806	0.997569749193828	0.997143886211336	0.997475349553334	0.997643620385776	0.997587912039445	0.998455962366809	205	62833	144	113	92	73	60	29	0	0	0	0	0	0	62825	62856	62877	62896	62909	62940	69	69	69	69	69	69
C3_THYROID_GLAND	60_70	UKBB	I9_VASCINT	-11.998409583398	-12.0504229898909	-12.0275771215558	-12.0351879917165	-12.0763198160517	-11.9514395553238	3398.60404357943	2761.67055249884	3790.47145642226	4707.36997024932	6105.30540574883	9980.00714961841	0.997183159393814	0.996518478304561	0.99746822998263	0.997960075310794	0.998421782006135	0.999044503007025	210	66240	186	132	75	50	22	11	0	0	0	0	0	0	66194	66248	66305	66330	66358	66369	70	70	70	70	70	70
C3_THYROID_GLAND	60_70	UKBB	I9_VEINSOTH	-11.9466856875827	-11.9675833984812	-12.0033094816892	-11.9883831310855	-11.9804749858498	-11.9397984410792	3890.68234287903	3351.3506877064	4214.04630784498	5937.15066910366	6552.64610004944	11208.8198982634	0.997550028441292	0.997150781693841	0.997727304907527	0.998388900696247	0.998541195335345	0.999150081889075	191	62983	166	116	74	41	23	6	0	0	0	0	0	0	62939	62989	63031	63064	63082	63099	69	69	69	69	69	69
C3_THYROID_GLAND	60_70	UKBB	I9_VHD	-14.9701424561162	-14.9664067231379	-14.9648600511257	-14.9654519619295	-14.9612407148729	-14.9823185010568	5443.38011600134	4454.33643246749	5626.16318028162	7533.21294797867	8385.55015353343	14192.207607488	0.997805696051434	0.997319142240915	0.997877733665476	0.998414926633005	0.998576439658101	0.999157695636418	1815	56202	1568	1211	776	454	253	115	0	0	0	0	0	0	56390	56747	57182	57504	57705	57843	59	59	59	59	59	59
C3_THYROID_GLAND	60_70	UKBB	I9_VTE	2.0837498017993	-14.5697725840294	-14.5645880912259	-14.5506461395089	-14.5473615334403	-14.5467330327826	1.0160299666283	3341.78081414096	3962.75010534247	4771.87938356534	5115.41195948414	8549.72792365973	0.0402791842177803	0.996521327873746	0.997067482556198	0.997567055455473	0.997730955079526	0.998642458777553	2153	68097	1790	1288	897	608	406	165	1	0	0	0	0	0	68383	68885	69276	69565	69767	70008	76	77	77	77	77	77
C3_THYROID_GLAND	60_70	UKBB	IBD_BACT_INTEST_INFECTIONS	3.54593659161847	-12.7948186661651	-12.7907902137597	-12.8013936100871	3.72758987091731	-12.8186308655776	1.0174555792654	2822.68093455967	3200.91194700718	3734.82163483956	1.01273017542246	5931.18384040077	0.000491949260397623	0.996383313045613	0.996811675222306	0.99726519354407	0.000232563988499449	0.998275592196881	555	71038	427	317	247	172	129	58	1	0	1	1	1	0	71087	71197	71267	71342	71385	71456	78	79	78	78	78	79
C3_THYROID_GLAND	60_70	UKBB	IBD_COMORB	2.09263746283372	1.38577716143219	0.492133946627424	1.15147451667524	1.66223739154099	1.5169581121262	0.483978963658769	0.502805643850006	0.765491762331696	0.647649624790091	0.531104347348746	0.763030060955133	1.53351093031092e-05	0.00584970571939478	0.520289589076943	0.0754156517857944	0.00174939924606749	0.0468038126686818	23949	30513	16942	15145	12584	9983	7556	4005	17	12	8	7	6	2	37474	39271	41832	44433	46860	50411	29	34	38	39	40	44
C3_THYROID_GLAND	60_70	UKBB	IBD_INFECTIONS	3.90827162137557	-14.0047322583408	-14.0045589787085	-13.993697408084	4.34030885513103	-13.900484113484	1.11648978064179	6765.79444753911	7895.57663229795	9412.11449048097	1.08569269212797	13970.7723694083	0.000464387574005187	0.998348434651059	0.998584775241725	0.998813725544005	6.39521901112664e-05	0.999206129801658	646	19309	499	372	283	196	145	67	1	0	1	1	1	0	19442	19569	19658	19745	19796	19874	13	14	13	13	13	14
C3_THYROID_GLAND	60_70	UKBB	IBD_PULM	4.11943848954863	-13.6931133372403	-13.6866864368398	-13.6743861798906	-13.6445524348243	-13.6843678924102	1.10799177678776	7186.12772834231	10306.5593111162	13630.0384699787	17817.9220955272	25578.5143045753	0.000200860024400232	0.998479637779546	0.998940442464142	0.999199519516754	0.999388998526067	0.999573136061976	452	19697	414	264	144	69	30	12	1	0	0	0	0	0	19721	19871	19991	20066	20105	20123	13	14	14	14	14	14
C3_THYROID_GLAND	60_70	UKBB	IBD_VIRAL_HEPATITIS	-13.0362365076251	-13.0182250983745	-13.0213308982525	-13.0480527018216	-13.0270590767607	-13.044555806858	9067.37443292399	8668.64054499563	8851.41082573675	10538.0993439314	11863.7214830023	16314.0905491804	0.998852875401357	0.998801768644478	0.998826230604141	0.999012076390682	0.999123876328675	0.99936202091435	134	18878	95	82	67	48	35	18	0	0	0	0	0	0	18905	18918	18933	18952	18965	18982	12	12	12	12	12	12
C3_THYROID_GLAND	60_70	UKBB	ILD	3.68668167338171	-12.617071753567	-12.5996810829302	-12.6885924794066	-12.6945610756879	-12.7704236565425	1.01553567676541	3200.03389541957	4282.78490677024	5814.98157912449	7357.44362034794	13047.5675193707	0.000283110886274001	0.996854114362253	0.997652677702849	0.998258975739497	0.998623327641295	0.999219063459262	419	71521	384	238	127	64	29	11	1	0	0	0	0	0	71477	71623	71734	71797	71832	71850	78	79	79	79	79	79
C3_THYROID_GLAND	60_70	UKBB	ILD_COMORB	1.87034221290188	1.6478630661014	0.799589743816082	1.81218811225668	1.49209825629399	-14.0519604294479	0.57458666872036	0.481562761967202	0.751670687323125	0.561674325046972	0.623903229604176	2203.76552902282	0.00113348870331344	0.000621835413190553	0.287441937054164	0.00125356414431145	0.0167772163465683	0.994912450460899	22122	41323	16310	14294	11311	8417	5989	2851	17	14	9	7	3	0	47086	49102	52085	54979	57407	60545	32	35	40	42	46	49
C3_THYROID_GLAND	60_70	UKBB	ILD_CVDMETABOCOMORB	1.27706117235177	1.78401429202138	0.298503724510985	1.37279871261092	1.47108100499267	-13.2969016142122	0.750093624024806	0.470335707820111	1.02647245222151	0.744271254921223	0.739870030308874	1913.17662263474	0.088654992297332	0.000148798701163819	0.771200160772102	0.0651121872364543	0.0467789056763332	0.99445461178785	14803	40228	11689	9881	7331	5109	3311	1395	12	10	5	4	2	0	43296	45104	47654	49876	51674	53590	34	36	41	42	44	46
C3_THYROID_GLAND	60_70	UKBB	ILD_DIFF_DG	1.39732531355845	1.72185819258826	1.96382095793239	1.71031636394468	1.276446106651	-13.5823695780302	0.748646857867231	0.505546664041796	0.505436244973818	0.623415687131682	0.741788564362614	1817.50125609791	0.0619759338751184	0.000659382986306841	0.000102162394991836	0.00607953467182774	0.0852929112124566	0.994037383974845	12971	40818	9541	8127	6344	4984	3777	1863	15	14	9	5	2	0	44195	45609	47392	48752	49959	51873	38	39	44	48	51	53
C3_THYROID_GLAND	60_70	UKBB	ILD_ENDPOINTS	3.68668167338171	-12.617071753567	-12.5996810829302	-12.6885924794066	-12.6945610756879	-12.7704236565425	1.01553567676541	3200.03389541957	4282.78490677024	5814.98157912449	7357.44362034794	13047.5675193707	0.000283110886274001	0.996854114362253	0.997652677702849	0.998258975739497	0.998623327641295	0.999219063459262	419	71521	384	238	127	64	29	11	1	0	0	0	0	0	71477	71623	71734	71797	71832	71850	78	79	79	79	79	79
C3_THYROID_GLAND	60_70	UKBB	ILD_FOR_EXCL	-12.955103406439	-12.9464459482354	-12.9717443987189	-12.9828788931096	-12.9751077387245	-12.9656281775384	4004.26011891299	3249.53314533208	4253.91046843288	5439.37200723622	5465.14822641171	8185.08589325184	0.997418584544532	0.996821161209925	0.997566959008861	0.998095583686107	0.998105700342431	0.998736107311209	571	71206	478	300	181	114	83	42	0	0	0	0	0	0	71221	71399	71518	71585	71616	71657	78	78	78	78	78	78
C3_THYROID_GLAND	60_70	UKBB	ILD_HOSPITAL	3.91778200916617	-12.6097579957192	-12.6009072350415	-12.6331450821547	-12.6306917467199	-12.6484435955768	1.02596742577893	3563.97785042209	4708.0053418053	6235.79412729135	7819.39336624173	14683.8052419037	0.000134199092392883	0.997176999787525	0.99786447622694	0.998383560407128	0.998711175012891	0.999312712444165	419	47634	384	238	127	64	29	11	1	0	0	0	0	0	47621	47767	47878	47941	47976	47994	47	48	48	48	48	48
C3_THYROID_GLAND	60_70	UKBB	ILD_HOSPITAL_MAIN	3.68668167338171	-12.617071753567	-12.5996810829302	-12.6885924794066	-12.6945610756879	-12.7704236565425	1.01553567676541	3200.03389541957	4282.78490677024	5814.98157912449	7357.44362034794	13047.5675193707	0.000283110886274001	0.996854114362253	0.997652677702849	0.998258975739497	0.998623327641295	0.999219063459262	419	71521	384	238	127	64	29	11	1	0	0	0	0	0	71477	71623	71734	71797	71832	71850	78	79	79	79	79	79
C3_THYROID_GLAND	60_70	UKBB	ILD_HOSPITAL_PNEUMONIA_SEPSIS	-10.9660222081392	-11.0220381291296	-10.9621504927517	-11.1254613759164	-11.1393685339371	-11.1225380556769	3191.63262979445	3152.16421006282	4033.45649117648	5491.27191893887	6543.68053619458	10118.1836465075	0.997258580916703	0.997210076777411	0.997831507571025	0.99838346599444	0.998641754311124	0.999122915741173	124	63056	115	55	27	16	7	3	0	0	0	0	0	0	62997	63057	63085	63096	63105	63109	68	68	68	68	68	68
C3_THYROID_GLAND	60_70	UKBB	ILD_HOSPITAL_PULM_INFECT	-12.0006658460224	-12.011447291183	-11.9955696184647	-12.0408743715051	-12.0251866587202	-12.0213615210578	3886.1965773029	3647.60668449912	4592.95275487136	6761.2305809604	8054.92995516547	17951.0611130596	0.997536117746611	0.997372597471418	0.997916140350997	0.998579071876586	0.998808840391518	0.999465677378058	241	47575	223	125	69	31	15	5	0	0	0	0	0	0	47545	47643	47699	47737	47753	47763	48	48	48	48	48	48
C3_THYROID_GLAND	60_70	UKBB	ILD_SYST_AUTO_DISEASES	1.89445908435996	-14.5849313152468	-14.5964694536241	-14.6022524890453	-14.6094775551682	-14.6239874096812	1.02091418094623	2892.53859061357	3322.86879495218	3895.1027486217	4068.96323500764	6408.21292688598	0.063503506007967	0.99597687572993	0.996495118861625	0.997008837692999	0.997135228100078	0.998179173542303	2683	66473	1995	1795	1425	1034	719	339	1	0	0	0	0	0	67092	67292	67662	68053	68368	68748	68	69	69	69	69	69
C3_THYROID_GLAND	60_70	UKBB	INFLUENZA	-12.0224702092929	-11.9968010644914	-12.0524352670198	-11.9557034240088	-11.9839887412436	-12.0392747707003	3607.89187651226	2717.82264552913	3400.43063087024	5228.3752150056	5489.81492934611	8664.37357220894	0.997341238058561	0.996478051546231	0.997171995864978	0.998175482349709	0.998258259682263	0.998891328000619	228	62942	184	151	115	46	30	13	0	0	0	0	0	0	62919	62952	62988	63057	63073	63090	67	67	67	67	67	67
C3_THYROID_GLAND	60_70	UKBB	IPF	3.97591009562577	-11.5407421480544	-11.5324540466127	-11.6271985809187	-11.599380786062	-11.7036308542192	1.01519862394468	2131.45222715313	2874.299070294	3889.64275994017	5007.59612123596	9342.10564161283	8.98861368378359e-05	0.995679877376247	0.996798683046284	0.997614909905795	0.998151816092244	0.999000424071456	333	71395	308	186	95	49	24	7	1	0	0	0	0	0	71341	71463	71554	71600	71625	71642	78	79	79	79	79	79
C3_THYROID_GLAND	60_70	UKBB	J10_ACUTELOWERNAS	-15.5355109331188	0.476421444802881	1.73517670464004	0.843203618385486	-15.5626721303102	-15.5630602951828	4037.73777879468	1.01574773977411	0.603970058157424	1.01551762147367	3660.05638399469	5841.14694935645	0.996930084514343	0.639044475381561	0.00406656497394896	0.406358424831573	0.996607380570614	0.997874131408752	6808	63099	4916	4333	3662	2968	2266	1087	4	5	4	1	0	0	64921	65504	66175	66869	67571	68750	66	65	66	69	70	70
C3_THYROID_GLAND	60_70	UKBB	J10_ACUTEUPPERINFEC	-14.6856224279638	2.04000559227898	-14.6888978832976	1.15338285124678	1.0799566757846	-14.7014330937686	3623.77254765537	0.606500699942486	2572.00012404959	1.01697063621658	1.01573655245613	4162.38593800315	0.996766519097512	0.00076942225220838	0.995443242394894	0.256737570088083	0.287679847400676	0.997181899450564	4556	59765	2906	2838	2602	2356	1945	961	4	5	2	2	1	0	61352	61420	61656	61902	62313	63297	59	58	61	61	62	63
C3_THYROID_GLAND	60_70	UKBB	J10_ASTHMA	-16.095655669503	-16.0919895278889	-16.1082749940662	-16.1115795613134	-16.0841047640812	-16.0628777111528	9675.95195873878	7306.47487125547	8568.70126978599	10498.8184620749	10487.1589855659	16016.0855386109	0.998672743592914	0.998242717611018	0.998500060167335	0.998775559784861	0.998776288806897	0.999199784494885	2700	32705	2039	1798	1366	984	682	309	0	0	0	0	0	0	33341	33582	34014	34396	34698	35071	25	25	25	25	25	25
C3_THYROID_GLAND	60_70	UKBB	J10_ASTHMA_EXMORE	-16.0973042302243	-16.0936600386504	-16.1134521777299	-16.1177567599915	-16.0854411535317	-16.0590385612439	9582.70823794934	7234.67629383526	8486.40985751307	10398.0957547192	10381.3344496783	15852.0885128518	0.998659691586508	0.998225093734721	0.998485028745421	0.998763225072448	0.998763711921927	0.999191699142526	2700	31849	2039	1798	1366	984	682	309	0	0	0	0	0	0	32486	32727	33159	33541	33843	34216	24	24	24	24	24	24
C3_THYROID_GLAND	60_70	UKBB	J10_ASTHMA_INCLAVO	-15.0825702408217	-15.0778941679185	-15.0878546414226	-15.0951484374997	-15.0756977492597	-15.0434389958877	4452.78213488487	3480.51440784362	4044.46820777683	4871.74189090563	5037.00052926001	7809.40135566226	0.997297391483347	0.996543504802083	0.99702350525866	0.997527749441823	0.997611942176932	0.998463016594193	2700	62978	2039	1798	1366	984	682	309	0	0	0	0	0	0	63569	63810	64242	64624	64926	65299	70	70	70	70	70	70
C3_THYROID_GLAND	60_70	UKBB	J10_ASTHMA_MAIN	-16.095655669503	-16.0919895278889	-16.1082749940662	-16.1115795613134	-16.0841047640812	-16.0628777111528	9675.95195873878	7306.47487125547	8568.70126978599	10498.8184620749	10487.1589855659	16016.0855386109	0.998672743592914	0.998242717611018	0.998500060167335	0.998775559784861	0.998776288806897	0.999199784494885	2700	32705	2039	1798	1366	984	682	309	0	0	0	0	0	0	33341	33582	34014	34396	34698	35071	25	25	25	25	25	25
C3_THYROID_GLAND	60_70	UKBB	J10_ASTHMA_MAIN_EXMORE	-16.0973042302243	-16.0936600386504	-16.1134521777299	-16.1177567599915	-16.0854411535317	-16.0590385612439	9582.70823794934	7234.67629383526	8486.40985751307	10398.0957547192	10381.3344496783	15852.0885128518	0.998659691586508	0.998225093734721	0.998485028745421	0.998763225072448	0.998763711921927	0.999191699142526	2700	31849	2039	1798	1366	984	682	309	0	0	0	0	0	0	32486	32727	33159	33541	33843	34216	24	24	24	24	24	24
C3_THYROID_GLAND	60_70	UKBB	J10_ASTHMA_OTHER_THAN_NONALLERGIC	-16.1476637914186	-16.1377122278536	-16.1482827485041	-16.1536455328564	-16.1498443078001	-16.1330210381737	5115.57980181305	3872.63359879868	4393.62305958227	5146.43901784677	5243.24003129046	8129.03379892658	0.997481429136949	0.996675132351197	0.997067468850754	0.997495603627437	0.997542418241231	0.998416505543728	6389	67009	4584	4177	3363	2522	1801	890	0	0	0	0	0	0	68740	69147	69961	70802	71523	72434	74	74	74	74	74	74
C3_THYROID_GLAND	60_70	UKBB	J10_BRONCH	-13.2582832460857	3.07199212629938	3.27228181331827	-13.2285619892619	-13.2858514921972	-13.3198572790602	4764.81872553143	1.01630805548229	1.016711726072	4354.06528477805	4443.91099010435	7671.49327908491	0.997779859746323	0.00250532290784882	0.00128865126198802	0.997575863372647	0.997614587687565	0.998614650010291	432	56155	314	281	233	184	145	61	2	2	1	0	0	0	56208	56241	56289	56338	56377	56461	63	63	64	65	65	65
C3_THYROID_GLAND	60_70	UKBB	J10_BRONCHIECTASIS	-14.0483554312623	-14.0537594024261	-14.0611398274352	-14.0599240453244	-14.063446156075	-14.1574932427448	4869.37083834481	3904.16395105202	4879.29042950245	6336.67297374164	7911.01778840316	13583.3643476037	0.997698070094515	0.997127873323808	0.997700659346077	0.998229640828318	0.998581598354398	0.999168391354027	742	57010	650	512	343	199	107	33	0	0	0	0	0	0	57039	57177	57346	57490	57582	57656	63	63	63	63	63	63
C3_THYROID_GLAND	60_70	UKBB	J10_BRONCHITIS	-13.2209994087874	3.19383721175386	-13.2223997004366	-13.2532897036578	-13.2349256343875	-13.2862664244669	5341.22373345165	1.01957879864949	3864.5206441476	4157.51485656318	4370.84235267013	6603.87385758465	0.998025018036877	0.00173320591079327	0.997270055211163	0.997456514843749	0.997584006505379	0.998394745277111	401	60005	272	268	250	214	156	75	1	1	0	0	0	0	60071	60075	60093	60129	60187	60268	62	62	63	63	63	63
C3_THYROID_GLAND	60_70	UKBB	J10_CHRONRHINITIS	-13.9958995268051	-13.9945533643141	-14.003195759166	-13.999753491258	-13.9972372644851	-14.0198899303611	6409.9828355443	4523.27386153353	5097.483177197	5559.48781070216	5906.65334629089	8463.69264950748	0.998257857538725	0.997531429536966	0.997808149775664	0.997990790565484	0.99810922219408	0.998678325281038	604	61060	417	408	339	276	205	105	0	0	0	0	0	0	61190	61199	61268	61331	61402	61502	57	57	57	57	57	57
C3_THYROID_GLAND	60_70	UKBB	J10_CHRONSINUSITIS	-14.028676650517	-14.0283921810061	-14.0478008754739	-14.0505264860077	-14.0517382626172	-14.0987755622964	4926.75052842233	3792.58492023703	3903.65386183116	4525.09512779579	4278.25951188367	7024.32493196613	0.99772806653846	0.997048711565866	0.99712871590654	0.997522553709101	0.997379391123142	0.998398538236305	995	61148	685	640	557	443	371	177	0	0	0	0	0	0	61401	61446	61529	61643	61715	61909	57	57	57	57	57	57
C3_THYROID_GLAND	60_70	UKBB	J10_CHRONTONSADEN	-12.0180165231078	-12.0166858696398	-11.992910123824	-11.9892841111578	-11.9861530402173	-11.9451061094148	4393.69240883882	3442.80133769642	3634.63835239067	4338.27104194299	4193.48162111024	7333.60413501599	0.997817558220774	0.997215085124267	0.997367292276269	0.997794961997984	0.997719424026077	0.998700391873886	158	60851	113	102	90	66	50	21	0	0	0	0	0	0	60839	60850	60862	60886	60902	60931	57	57	57	57	57	57
C3_THYROID_GLAND	60_70	UKBB	J10_COLD	-13.0348854885422	-13.0331534225523	-13.0488181463003	-13.0478701632184	-13.0756549067642	-13.0779790702197	4623.10924982257	3314.38023222953	3551.48796362107	4031.68748987077	4132.45962059119	6940.96494562055	0.997750362463578	0.996862482767215	0.997068432381796	0.997417786967003	0.997475390754694	0.998496648305484	442	58914	324	289	256	203	142	65	0	0	0	0	0	0	58974	59009	59042	59095	59156	59233	58	58	58	58	58	58
C3_THYROID_GLAND	60_70	UKBB	J10_COPD	-14.5029951466425	-14.5022278058362	1.60463222761215	-14.5025848463943	-14.4954138085537	-14.5444580853834	3279.29238626744	2573.1361068024	1.01537908399818	3908.07695994893	4454.7113748573	8163.67860445856	0.996471288062366	0.995503136280056	0.114031718815603	0.997039116143029	0.997403727088657	0.998578484899434	3043	59193	2535	2085	1449	923	544	187	1	1	1	0	0	0	59637	60087	60723	61249	61628	61985	63	63	63	64	64	64
C3_THYROID_GLAND	60_70	UKBB	J10_COPDNAS	-14.5076161009687	-14.5057873165131	1.65053415694342	-14.506486661627	-14.4962269820962	-14.5397651263249	3378.72395452702	2642.50537807124	1.01536963881064	3994.5205041625	4545.00106626417	8257.74210882368	0.996574041712814	0.995620108965138	0.104045410588961	0.997102411594811	0.997455160973576	0.99859513073128	2857	58864	2377	1969	1372	877	520	182	1	1	1	0	0	0	59280	59688	60285	60780	61137	61475	63	63	63	64	64	64
C3_THYROID_GLAND	60_70	UKBB	J10_COPDNAS_INCLAVO	-14.5000534658017	-14.4992654718555	1.6833715982767	-14.500463403409	-14.4901470874873	-14.5333092196179	3455.96522621432	2682.11394744685	1.01350683605889	4055.34559767214	4614.89022579708	8315.66715285277	0.996652357853651	0.995686729220796	0.0967259824055117	0.997147056658439	0.997494751753077	0.998605536161158	2857	68477	2377	1969	1372	877	520	182	1	1	1	0	0	0	68880	69288	69885	70380	70737	71075	76	76	76	77	77	77
C3_THYROID_GLAND	60_70	UKBB	J10_EMPHYSEMA	-13.9210757043473	-13.9324653083425	-13.9295212332887	-13.9158270190152	-13.9777476542579	-14.0452292808144	5242.9140521443	4380.12003204591	5893.98973351173	7735.28283630974	9569.37155982485	17975.18441843	0.997881445659366	0.997462060369011	0.998114326612738	0.998564600962226	0.998834549895719	0.999376558804911	647	56946	570	420	258	138	68	24	0	0	0	0	0	0	56960	57110	57272	57392	57462	57506	63	63	63	63	63	63
C3_THYROID_GLAND	60_70	UKBB	J10_EXTERLUNG	-11.8981481617299	-11.8725092925644	-11.8388197490656	-11.9263262903436	-11.8660928696374	-11.8007816329601	2952.66487243058	2543.16613109536	3525.08310444297	4710.25322946939	4483.8614269885	7398.2936388011	0.996784828811068	0.996275171590947	0.99732034863893	0.997979764360227	0.99788848040896	0.998727320387995	408	71489	360	190	103	56	44	17	0	0	0	0	0	0	71459	71629	71716	71763	71775	71802	78	78	78	78	78	78
C3_THYROID_GLAND	60_70	UKBB	J10_INFLUENZA	-12.024480304831	-12.0023087257298	-12.0513981207639	-11.9518537815503	-11.9648896774426	-12.0393470038627	3593.85317804376	2690.44147791948	3366.25742797833	5191.52821910221	5312.85375406524	8664.8232114535	0.997330405887206	0.996440574849566	0.997143532792091	0.998163124463724	0.998203113972729	0.998891378880878	231	62945	186	153	117	47	31	14	0	0	0	0	0	0	62923	62956	62992	63062	63078	63095	67	67	67	67	67	67
C3_THYROID_GLAND	60_70	UKBB	J10_INFLUPNEU	-15.1701538466876	-15.1721041860526	-15.1803803236922	2.11436280043591	2.32515076318113	-15.1852063851145	4253.33595919253	3497.19429515971	4429.5848064366	1.01310622351855	1.01191214379782	10659.0494917479	0.997154232350106	0.996538496666379	0.997265620163549	0.0368872323195874	0.021574354293503	0.998863309750248	3890	68236	3351	2286	1367	872	529	202	1	1	1	2	1	0	68699	69764	70683	71178	71521	71848	75	75	75	74	75	76
C3_THYROID_GLAND	60_70	UKBB	J10_INTERSTITIUM	3.31435090205099	-13.1927882666021	-13.1886434693912	-13.2577265231862	-13.2909014009769	-13.3416218389619	1.01544942679867	3323.79463929214	4493.53997854084	5850.96242524337	7031.4592781869	12154.9646508908	0.00109880197788564	0.996833049097562	0.997658193775006	0.998192070725556	0.998491835294407	0.999124220246655	621	71359	558	360	210	108	53	22	1	0	0	0	0	0	71343	71541	71691	71793	71848	71879	78	79	79	79	79	79
C3_THYROID_GLAND	60_70	UKBB	J10_LARYNGITIS	-13.0752939008806	-13.0992805340502	-13.1016940296754	-13.0981080326456	-13.1006467983696	-13.0949510343738	5877.13081513392	4078.91109694417	4121.690011181	4334.29469992383	3922.36357380014	5700.42264819489	0.998224887814579	0.997437626003184	0.997463753520052	0.997588820559762	0.997335080191853	0.99816710957937	345	58862	201	200	195	184	166	93	0	0	0	0	0	0	58947	58948	58953	58964	58982	59055	59	59	59	59	59	59
C3_THYROID_GLAND	60_70	UKBB	J10_LOWCHRON	-15.5945432596135	-15.5897961096424	1.73684141425511	-15.5967777764191	-15.5915502555039	-15.5895405319758	4448.52861093817	3487.40757047872	0.728388852122672	5029.54836829863	5373.63298407631	9098.06757620769	0.997202980827257	0.996433219822557	0.0171024631039963	0.997525740418468	0.997684948002646	0.99863282532148	4785	59919	3787	3204	2380	1617	1057	426	2	2	2	0	0	0	60850	61433	62257	63020	63580	64211	65	65	65	67	67	67
C3_THYROID_GLAND	60_70	UKBB	J10_LOWERINF	-15.5333231102325	0.459649240732814	1.71531969219096	0.819693361267543	-15.5602128255045	-15.5644626527499	4013.63629079586	1.01580347018928	0.603910190159513	1.0155543818922	3620.34167312544	5769.29566383898	0.996912084989581	0.650910118442749	0.00450632691276004	0.4195865111475	0.996570706172699	0.997847461786108	6899	63125	4974	4396	3729	3032	2302	1112	4	5	4	1	0	0	64980	65558	66225	66922	67652	68842	66	65	66	69	70	70
C3_THYROID_GLAND	60_70	UKBB	J10_NASALPOLYP	-13.1111370935244	-13.1016274608316	3.24456019952065	-13.1374768297882	-13.1433790144176	-13.1481772906476	4430.84213671966	3348.15556239735	1.01962899836047	4142.616549905	3983.12264703673	5588.54426292885	0.997639013471414	0.996877815442075	0.00146211937876703	0.997469673518173	0.997367171164268	0.998122817411602	577	60970	377	355	310	242	198	109	1	1	1	0	0	0	61112	61134	61179	61247	61291	61380	57	57	57	58	58	58
C3_THYROID_GLAND	60_70	UKBB	J10_NECROTIC	-11.8862413682989	-11.9318178702737	-11.9274729645481	-11.9360400605354	-11.9027213650721	-11.8939577019364	5112.49494598862	3775.26801973109	4434.13535950429	5458.5228694319	6097.91683346247	8692.49701654656	0.998144968351063	0.997478272440033	0.997853756306573	0.998255283577695	0.998442584273049	0.998908253607924	123	71662	99	74	53	41	22	11	0	0	0	0	0	0	71607	71632	71653	71665	71684	71695	79	79	79	79	79	79
C3_THYROID_GLAND	60_70	UKBB	J10_OTHERINSTPULM	3.6821523361993	-12.6182086889737	-12.6007495548428	-12.6894894894925	-12.6953555981255	-12.7712179229752	1.01553377978688	3194.58503290482	4275.21783617247	5804.68822548635	7344.10651723275	13024.8772796295	0.000288035362724916	0.996848464631468	0.997648323581864	0.998255765117677	0.998620741249182	0.999217654358517	419	71126	384	238	127	64	29	11	1	0	0	0	0	0	71082	71228	71339	71402	71437	71455	78	79	79	79	79	79
C3_THYROID_GLAND	60_70	UKBB	J10_PHARYNGITIS	-14.781179410966	2.15969995479292	-14.7789406337107	-14.7893083644332	-14.7718427150779	-14.7899313319874	6965.74836916728	1.01830565817669	4879.36051419996	5183.62182025647	4720.39066249304	7107.17206970801	0.998306906111637	0.0339322451472506	0.997583316401302	0.997723571431507	0.997503129117328	0.998339613951618	1417	59080	864	834	789	723	613	364	1	1	0	0	0	0	59573	59603	59648	59714	59824	60073	59	59	60	60	60	60
C3_THYROID_GLAND	60_70	UKBB	J10_PLEURA	1.28662355887945	0.871123127056971	-14.2522878034264	1.6023685394693	-14.2574831045827	-14.2988266319294	1.01664988846475	1.01405305106298	2332.27818734633	1.01376062905548	2952.78439144264	5249.68046210954	0.205673428891029	0.39031246671216	0.99512424817878	0.113965353125439	0.996147439184875	0.997826763174843	5240	68044	4326	3073	2026	1425	980	374	2	1	0	1	0	0	68880	70133	71180	71781	72226	72832	76	77	78	77	78	78
C3_THYROID_GLAND	60_70	UKBB	J10_PLEUREFFUSION	2.30924279095228	2.02594127367062	-13.6397411698833	-13.632439882374	-13.6183067304967	-13.6881454795123	1.01716303529172	1.01496395265258	3298.16636027657	4150.5932086613	4567.12896430736	8106.15189714019	0.0231907252174397	0.0459260705386679	0.996700315665546	0.99737938814887	0.997620864077239	0.998652683185264	2053	65159	1808	1072	623	400	235	84	2	1	0	0	0	0	65335	66071	66520	66743	66908	67059	67	68	69	69	69	69
C3_THYROID_GLAND	60_70	UKBB	J10_PLEUROTH	-10.9284511579978	-10.8246050283531	-10.9152448014401	-10.7841662229302	-10.8490752136578	-10.9628825808483	3262.12110732862	2926.36443765155	3710.54955385127	5363.72360988719	5835.07774399114	10272.1392751555	0.997327007227752	0.997048636382305	0.99765288332162	0.998395794683122	0.998516505691207	0.999148462373967	101	62247	83	57	33	20	11	4	0	0	0	0	0	0	62199	62225	62249	62262	62271	62278	66	66	66	66	66	66
C3_THYROID_GLAND	60_70	UKBB	J10_PLEURPLAGUE	-12.7150117080622	-12.7259443615268	-12.7260187646342	-12.7672634874939	-12.7456162907321	-12.8753869562342	4651.48385536708	3756.3794885573	4825.34973948914	6542.83951532933	8413.45575717245	14757.7700846294	0.997818954292154	0.997296914452999	0.997895721000526	0.998443061925668	0.998791278297522	0.999303887301091	306	62654	281	216	133	75	36	9	0	0	0	0	0	0	62613	62678	62761	62819	62858	62885	66	66	66	66	66	66
C3_THYROID_GLAND	60_70	UKBB	J10_PNEUMOBACT	-12.0064192827818	-12.0244208642471	-12.0386301332139	4.45313256220888	-12.0231375286505	-12.0985253816186	3445.143677124	2645.30205588678	3327.42703374603	1.01499330308377	4621.37473078211	6385.97867488817	0.997219356264223	0.996373167782622	0.997113260166671	1.14739191668887e-05	0.99792419668528	0.99848837252249	275	62907	219	168	112	81	49	25	0	0	0	1	0	0	62893	62944	63000	63031	63063	63087	70	70	70	69	70	70
C3_THYROID_GLAND	60_70	UKBB	J10_PNEUMOBACTEROTH	-12.0834171690801	-12.1018028872908	-12.1133405170091	5.10588819943866	-12.1265712570035	-12.1965122421619	4931.84161832092	3753.44449322502	4963.3453917853	1.01733123272157	5883.10382170885	7849.41086328011	0.998045119227003	0.997427476290177	0.99805271706467	5.19670015084607e-07	0.998355358425909	0.998760237543001	155	62820	124	93	54	38	30	18	0	0	0	1	0	0	62781	62812	62851	62867	62875	62887	70	70	70	69	70	70
C3_THYROID_GLAND	60_70	UKBB	J10_PNEUMONAS	-15.1559297437838	-15.1585716728592	-15.1611195532495	2.24392425645928	2.44529696414235	-15.1571407977488	4574.7854704035	3737.36767370126	4685.67493575218	1.01349135489033	1.01205753791863	11423.9559132927	0.997356671628661	0.996763830001139	0.997418343723295	0.0268250869864309	0.0156849960225024	0.998941378523164	3414	67654	2953	1969	1228	790	476	175	1	1	1	2	1	0	68040	69024	69765	70203	70517	70818	74	74	74	73	74	75
C3_THYROID_GLAND	60_70	UKBB	J10_PNEUMONIA	-15.165617405647	-15.1679746813834	-15.174892337434	2.14277647483486	2.36256142264196	-15.179943366787	4298.38212715968	3554.23737881145	4507.47582730389	1.01305708498362	1.01182048607981	10855.8477806669	0.997184897359016	0.996594978108586	0.997313842624988	0.0344164263082834	0.0195454556842681	0.998884302843602	3800	68271	3283	2223	1315	848	510	193	1	1	1	2	1	0	68712	69772	70680	71147	71485	71802	75	75	75	74	75	76
C3_THYROID_GLAND	60_70	UKBB	J10_PNEUMONISOLLIQ	-11.9160594010115	-11.8694678242587	-11.8260947702255	-11.8725569605464	-11.7806691685102	-11.846242107192	3545.4802720418	3118.82392183425	4466.77917425177	6003.79836388156	6156.20888162736	11233.3703442956	0.997318382505931	0.996963457220404	0.99788755005787	0.998422178236527	0.998473149873666	0.999158584499642	301	71282	274	128	67	34	25	7	0	0	0	0	0	0	71231	71377	71438	71471	71480	71498	78	78	78	78	78	78
C3_THYROID_GLAND	60_70	UKBB	J10_PNEUMOPROBBAC	-15.1629239265604	-15.1659847727142	-15.1701553747608	2.1607085492979	2.38416860869692	-15.1698285965221	4461.75230136008	3636.84845369808	4556.93512199802	1.01304230477412	1.01182046233141	11001.841811069	0.997288455567945	0.996672759345763	0.997343826480407	0.032933690295094	0.0184572157312414	0.998899841644723	3540	68303	3047	2053	1284	832	502	189	1	1	1	2	1	0	68720	69714	70483	70935	71265	71578	75	75	75	74	75	76
C3_THYROID_GLAND	60_70	UKBB	J10_PNEUMOTHORAX	4.39990379851306	-12.0954725859802	-12.111639505236	-12.0858926840323	-12.1308948609519	-12.3167016610641	1.01977126082004	3112.17470326263	4190.03949610855	5155.00311794848	5964.81407271399	9731.83921772554	1.59893056270874e-05	0.996899028024935	0.997693654983724	0.998129363237756	0.998377309514091	0.99899019052288	244	62418	207	139	91	52	31	18	1	0	0	0	0	0	62386	62454	62502	62541	62562	62575	68	69	69	69	69	69
C3_THYROID_GLAND	60_70	UKBB	J10_PULMOEDEMA	-11.9839362927084	-11.9701552011896	-11.9399173667498	-12.0161213855121	-12.0522302133039	-12.0404221327491	4408.1482437676	3529.68357033919	4884.1039314092	5620.74839424668	5777.46810731805	10692.3060565625	0.997830883754638	0.997294152994689	0.998049454645328	0.998294271552667	0.998335554388658	0.999101516095396	157	70442	135	86	56	32	21	9	0	0	0	0	0	0	70387	70436	70466	70490	70501	70513	77	77	77	77	77	77
C3_THYROID_GLAND	60_70	UKBB	J10_RESPDISOTH	-14.5427104591602	-14.5417912419525	-14.5568887090694	1.80581058950205	-14.5682334115934	-14.5975783477471	3175.30607039702	2557.90956736798	3062.77228478338	1.01305458140017	3796.5609844493	6843.04682906787	0.996345749567046	0.99546402720103	0.996207790868556	0.0746611699423651	0.996938350249145	0.998297955012405	3644	69429	2943	2168	1461	1061	765	292	0	0	0	1	0	0	70050	70825	71532	71932	72228	72701	80	80	80	79	80	80
C3_THYROID_GLAND	60_70	UKBB	J10_RESPIRATORY	1.36174204847483	1.68165584378378	1.91985706605012	1.66367043336413	1.2309845678766	-14.5387954743337	0.746546057077257	0.502789409532551	0.502673104014093	0.621178802130065	0.74025279757049	2868.49916088786	0.0681435592126485	0.000823857302381095	0.000133833422664625	0.00740085591655756	0.0963275346980275	0.995955992968944	12846	41069	9438	8051	6311	4969	3766	1854	15	14	9	5	2	0	44423	45810	47550	48892	50095	52007	39	40	45	49	52	54
C3_THYROID_GLAND	60_70	UKBB	J10_RESPOTHER	-14.5427104591602	-14.5417912419525	-14.5568887090694	1.80581058950205	-14.5682334115934	-14.5975783477471	3175.30607039702	2557.90956736798	3062.77228478338	1.01305458140017	3796.5609844493	6843.04682906787	0.996345749567046	0.99546402720103	0.996207790868556	0.0746611699423651	0.996938350249145	0.998297955012405	3644	69429	2943	2168	1461	1061	765	292	0	0	0	1	0	0	70050	70825	71532	71932	72228	72701	80	80	80	79	80	80
C3_THYROID_GLAND	60_70	UKBB	J10_SEPTDEV	-12.9565845061367	-12.9643076092587	-12.9713985290928	-12.9769388645227	-12.9355337020415	-12.9277496179251	4929.43761971357	3552.20496927463	3792.69284103571	4181.41026014412	4032.58396467297	5579.24690492738	0.997902834434175	0.997088006461113	0.997271158283749	0.997523782192795	0.997440587718204	0.998151212381932	419	60898	260	252	220	192	162	84	0	0	0	0	0	0	61000	61008	61040	61068	61098	61176	57	57	57	57	57	57
C3_THYROID_GLAND	60_70	UKBB	J10_SINUSITIS	-14.7561552250722	-14.7486320093384	2.04645858149088	-14.7610440389491	1.97290223402516	-14.7720402670217	6389.89588859585	4417.71629714779	1.01778198687957	4593.10766860283	1.016329723762	5879.53975836997	0.998157450736035	0.997336251782185	0.0443567033157361	0.997435812587817	0.0522336683056646	0.997995358319706	1459	59003	868	881	859	778	648	411	1	1	1	0	1	0	59533	59520	59542	59623	59753	59990	60	60	60	61	60	61
C3_THYROID_GLAND	60_70	UKBB	J10_TONSILLITIS	-13.0878752785755	-13.0782782069426	-13.0655888779036	-13.0716654397499	-13.037551143307	-13.0808431198522	5800.11603850488	3749.11151681633	3861.38972496053	3849.79376739336	3682.95788300439	5282.9383579829	0.998199586924235	0.997216691193869	0.997300243566801	0.997290852282448	0.997175520499491	0.998024396387809	427	58841	246	246	237	234	196	111	0	0	0	0	0	0	58964	58964	58973	58976	59014	59099	58	58	58	58	58	58
C3_THYROID_GLAND	60_70	UKBB	J10_UPPERDIS	-15.1295649074166	-15.1165659473716	1.20079972815756	-15.1274008510462	-15.1157733920029	-15.1137426585087	4341.35218492719	3229.81628401918	1.01619860342597	3907.55400280779	3849.24455415001	5858.93487831799	0.997219386656092	0.996265660493714	0.237341227089531	0.996911139442577	0.996866758906372	0.99794177460589	3718	62275	2583	2377	2000	1637	1242	640	1	1	1	0	0	0	63343	63549	63926	64289	64684	65286	66	66	66	67	67	67
C3_THYROID_GLAND	60_70	UKBB	J10_UPPERINFEC	-15.5647055706233	1.77894388391774	-15.575362169966	0.893927225172354	0.776987242512146	-15.5919245776239	4855.40695220398	0.604238639829375	3523.352616535	1.01568968325747	1.01456578320511	5363.86142296951	0.997442270623064	0.00323886832806145	0.996472876296646	0.378795147642539	0.443776095321521	0.997680674910711	5673	59977	3587	3495	3205	2872	2383	1276	4	5	2	2	1	0	61997	62089	62379	62712	63201	64308	62	61	64	64	65	66
C3_THYROID_GLAND	60_70	UKBB	J10_VASOALLERRHIN	-15.0787779246848	-15.0675318914917	-15.0684982378835	-15.0639388541708	-15.0631258768501	-15.0555391945927	6687.66851412221	5045.15965346422	5371.1491363106	5915.34197233915	6040.98819038756	9585.9818638837	0.998201000261505	0.997617095588696	0.997761576522601	0.997968118952079	0.998010487234615	0.998746859997244	1496	61366	1034	970	834	694	520	244	0	0	0	0	0	0	61770	61834	61970	62110	62284	62560	58	58	58	58	58	58
C3_THYROID_GLAND	60_70	UKBB	J10_VIRALPNEUMO	-11.9488294518815	-11.9515183551056	-12.0657923993164	-11.9724623598156	-12.1237756675021	-12.1869442269966	2710.13527673215	2780.70567093099	4984.84326296637	8126.87198914737	7748.42152232451	13172.7209397187	0.996482184585489	0.996570689694345	0.99806872562268	0.998824561352868	0.99875156901973	0.999261825001878	395	63443	359	244	53	24	12	8	0	0	0	0	0	0	63412	63527	63718	63747	63759	63763	67	67	67	67	67	67
C3_THYROID_GLAND	60_70	UKBB	J10_VOCALLARYNX	-13.9849001742995	-13.9794021012507	-13.9875494527698	-13.9881828856333	-13.9830810620199	-13.9690130106894	4118.3543694223	3155.57809223668	3521.21170564024	4055.39441373408	4142.45634066039	5772.11947955326	0.997290589034384	0.996465334624464	0.996830517068149	0.997247879765012	0.997306703466063	0.99806905436197	1266	61418	901	797	652	500	369	210	0	0	0	0	0	0	61717	61821	61966	62118	62249	62408	66	66	66	66	66	66
C3_THYROID_GLAND	60_70	UKBB	JOINTPAIN	2.13556128028512	1.64069796776969	-14.7121073063594	-14.7118281533314	-14.6940695656089	-14.7208524885928	1.02769766471662	1.02172268209485	4095.74409040414	4825.88876973411	4873.60468029227	7507.74637015795	0.0377088632699414	0.108314486636986	0.997133966924161	0.997567635119009	0.997594356898443	0.998435544727094	2084	55429	1571	1349	1051	749	523	251	1	1	0	0	0	0	55887	56109	56407	56709	56935	57207	54	54	55	55	55	55
C3_THYROID_GLAND	60_70	UKBB	JUVEN_ARTHR_COMORB	-13.9784844774819	-13.9378429840606	-13.9665210135001	-14.0074065471319	-13.9491938198746	-13.8279573665743	11808.7082146563	10218.0170837203	10083.2647648097	12828.0858951699	12588.534894937	19683.4385052916	0.999055509363046	0.998911649277138	0.998894835335436	0.999128763925403	0.999115874547771	0.999439472286322	235	19828	184	153	127	89	71	27	0	0	0	0	0	0	19867	19898	19924	19962	19980	20024	12	12	12	12	12	12
C3_THYROID_GLAND	60_70	UKBB	K11_ABSCANAL	-12.830841691298	-12.8827618326127	-12.8806318557397	-12.7939512563067	-12.7316189329422	-12.8307996675035	5734.74704550315	4592.99655220337	4992.88463976705	5288.71603915383	5338.59657998593	6811.23461380281	0.99821482589118	0.997762039842184	0.997941621600981	0.99806983658281	0.998097186704533	0.998496969861832	220	42812	142	127	107	92	72	40	0	0	0	0	0	0	42839	42854	42874	42889	42909	42941	51	51	51	51	51	51
C3_THYROID_GLAND	60_70	UKBB	K11_ACUTGASTR	-13.0101228855005	-13.0545259204639	-13.0724599529425	-13.0703776283914	-13.0283886822482	-12.9101496975716	6617.09886551093	4659.67537270845	5777.68518034295	6730.41445046802	7197.61938428625	11964.928590315	0.998431250657207	0.99776465306665	0.998194725959729	0.998450519498412	0.998555752402264	0.999139083276191	259	46935	200	169	121	90	64	23	0	0	0	0	0	0	46950	46981	47029	47060	47086	47127	44	44	44	44	44	44
C3_THYROID_GLAND	60_70	UKBB	K11_ACUTPANC	-13.014074532953	-13.0274075210768	-13.0467346434139	-13.0340126599287	-12.9853291205095	-13.0482924035566	4046.34368002244	3160.27934873441	3909.3935661453	4539.82728286303	4824.17384279803	8070.39015097331	0.997433803932125	0.996710943323934	0.997337242044902	0.997709246953331	0.997852320117693	0.998709972340493	488	63943	383	313	215	161	98	53	0	0	0	0	0	0	63979	64049	64147	64201	64264	64309	69	69	69	69	69	69
C3_THYROID_GLAND	60_70	UKBB	K11_ADHE	-13.0148271032391	-13.0153517061821	-13.0234136846185	-13.0549535719463	-13.1024387157021	-13.0689664905686	4589.45632571749	3530.39424548333	4418.81644655217	5580.04139354854	5881.24890753138	9885.25128190065	0.997737353849329	0.997058480177059	0.997648427856186	0.998133286895226	0.998222448143806	0.998945143299501	301	43035	243	193	131	87	56	23	0	0	0	0	0	0	43041	43091	43153	43197	43228	43261	52	52	52	52	52	52
C3_THYROID_GLAND	60_70	UKBB	K11_ALCOLIV	-12.7992333394202	-12.8325361567061	-12.8057475970644	-12.8781107322223	-12.8375241594405	-12.8400030282613	5322.97335170705	4376.9278947526	5071.04428073178	6744.29768965982	7438.73116839403	14339.7831940344	0.99808146685019	0.997660718190237	0.997985129517288	0.998476455228662	0.9986230370463	0.999285565292773	299	68482	243	169	123	77	48	17	0	0	0	0	0	0	68464	68538	68584	68630	68659	68690	74	74	74	74	74	74
C3_THYROID_GLAND	60_70	UKBB	K11_APHTA_RECUR	-12.0290285837865	-12.0740644083892	-12.0327045297988	-11.9863467980052	-12.0540332866079	-12.0905199363727	4616.70735021847	3514.80298673957	4243.9958981729	4782.03693214437	5010.7613993046	7117.11759783451	0.997921079981739	0.99725910935359	0.997737816780035	0.998000075873126	0.998080587557062	0.998644558781455	155	71668	116	87	66	50	33	21	0	0	0	0	0	0	71628	71657	71678	71694	71711	71723	79	79	79	79	79	79
C3_THYROID_GLAND	60_70	UKBB	K11_APHTA_RECUR_INCLAVO	-12.0290285837865	-12.0740644083892	-12.0327045297988	-11.9863467980052	-12.0540332866079	-12.0905199363727	4616.70735021847	3514.80298673957	4243.9958981729	4782.03693214437	5010.7613993046	7117.11759783451	0.997921079981739	0.99725910935359	0.997737816780035	0.998000075873126	0.998080587557062	0.998644558781455	155	71668	116	87	66	50	33	21	0	0	0	0	0	0	71628	71657	71678	71694	71711	71723	79	79	79	79	79	79
C3_THYROID_GLAND	60_70	UKBB	K11_APPENDACUT	-13.2379548883218	-13.234975910264	3.31484073331761	-13.2487886359934	-13.255137367531	-13.200536145424	4598.98886653456	3541.18775140368	1.01467105966823	4373.54775071897	4229.83610395492	5910.1919972143	0.997703333158036	0.997017961458604	0.00108727596032548	0.997582971917356	0.997499654386817	0.998217909801809	505	70092	336	307	246	204	156	87	1	1	1	0	0	0	70182	70211	70272	70314	70362	70431	78	78	78	79	79	79
C3_THYROID_GLAND	60_70	UKBB	K11_APPENDIX	-13.1849825623856	-13.184145229861	3.07028985642517	-13.1879476714097	-13.2019777807352	-13.1551366362766	3904.91776777191	3005.31748513569	1.0144530078656	3723.5572247488	3710.87793980743	5255.15976479149	0.997305942235645	0.996499740131636	0.0024736424153293	0.997174089935634	0.997161417811692	0.998002673577055	645	70143	442	404	317	261	197	103	1	1	1	0	0	0	70267	70305	70392	70448	70512	70606	78	78	78	79	79	79
C3_THYROID_GLAND	60_70	UKBB	K11_APPENDOTH	-12.0054207119598	-11.9786918715463	-11.953436389593	-11.9348963181813	-12.0138579141231	-11.981973716187	4599.2434458842	3410.06626186164	3890.21481832346	4342.44257170996	4858.96891046505	6772.1179667253	0.997917281599298	0.997197241075922	0.997548349440501	0.997807073470519	0.998027223027088	0.998588295878027	131	69907	100	94	67	56	37	18	0	0	0	0	0	0	69861	69867	69894	69905	69924	69943	77	77	77	77	77	77
C3_THYROID_GLAND	60_70	UKBB	K11_BILIAOTH	-13.0280994092195	-13.0405932161409	-13.0424935548124	-13.0282844156823	-13.0773998390287	-13.1891548685405	3394.0351477042	2858.7102189709	3737.22624736154	4761.5575267658	5208.60727929759	10386.5171726993	0.996937305185147	0.996360298488535	0.997215479494894	0.997816879464286	0.997996730430035	0.998986819158286	694	64434	602	400	236	156	89	29	0	0	0	0	0	0	64457	64659	64823	64903	64970	65030	69	69	69	69	69	69
C3_THYROID_GLAND	60_70	UKBB	K11_CARIES	-13.9966645639241	-14.0037233071575	-14.0137210393867	-14.0232448420623	-14.0035651920386	-13.9697724580964	5660.53349357943	4311.15897346753	4798.28050204573	5203.41000577104	5043.41003965213	7632.71829543517	0.998027092112285	0.997408275816144	0.997669724444759	0.997849695296913	0.997784591374022	0.99853967366437	847	66747	554	506	442	360	274	146	0	0	0	0	0	0	66969	67017	67081	67163	67249	67377	71	71	71	71	71	71
C3_THYROID_GLAND	60_70	UKBB	K11_CARIES_1	-13.9917559969574	-14.0011649641915	-14.0097261819717	-14.0225776145754	-14.000693826669	-13.9619194132983	5322.96385231032	4089.05455984441	4555.9898367388	4939.77387637909	4782.69016942085	7296.21647897602	0.997902711056758	0.997268001351989	0.997546498783787	0.997735041434116	0.997664301659888	0.998473182207189	847	71271	554	506	442	360	274	146	0	0	0	0	0	0	71486	71534	71598	71680	71766	71894	78	78	78	78	78	78
C3_THYROID_GLAND	60_70	UKBB	K11_CARIES_INCLAVO	-13.9917559969574	-14.0011649641915	-14.0097261819717	-14.0225776145754	-14.000693826669	-13.9619194132983	5322.96385231032	4089.05455984441	4555.9898367388	4939.77387637909	4782.69016942085	7296.21647897602	0.997902711056758	0.997268001351989	0.997546498783787	0.997735041434116	0.997664301659888	0.998473182207189	847	71271	554	506	442	360	274	146	0	0	0	0	0	0	71486	71534	71598	71680	71766	71894	78	78	78	78	78	78
C3_THYROID_GLAND	60_70	UKBB	K11_CHOLANGI	-12.0192588286775	-12.0006012963414	-11.9421484747715	-11.8961474686486	-11.9497065524806	-11.9410997526347	4446.50162504484	3591.60001716333	4813.47684342962	6282.82636747095	6900.40856950857	14969.3097467357	0.997843255174079	0.997334035908093	0.998020464951688	0.998489255285501	0.998618272888803	0.999363523216342	184	63878	160	93	54	36	17	8	0	0	0	0	0	0	63834	63901	63940	63958	63977	63986	68	68	68	68	68	68
C3_THYROID_GLAND	60_70	UKBB	K11_CHOLECYST	-13.1848186865098	-13.1992405525016	3.05247300022595	-13.1805179645744	-13.2150775276285	-13.2258207713947	3739.07167703461	2894.17411574735	1.01551385962381	4058.59271790325	4270.63904316088	6495.42318410707	0.997186483070052	0.996361160966053	0.00264847614383272	0.997408827632474	0.997531027699753	0.998375368223683	677	64015	514	446	343	237	164	79	1	1	1	0	0	0	64109	64177	64280	64386	64459	64544	68	68	68	69	69	69
C3_THYROID_GLAND	60_70	UKBB	K11_CHOLELITH	1.5831956593203	1.03434103266969	1.28698055958862	-13.5965298341516	1.61583327713342	-13.6193546940309	1.01883365844989	1.01474210659232	1.01488438337907	1951.51491650708	1.01351249444738	3144.44628520829	0.12020123834416	0.308053827458483	0.204760245601862	0.994441050192629	0.110870998707832	0.996544180476591	3427	65737	2476	2194	1743	1340	944	451	3	2	2	1	1	0	66612	66894	67345	67748	68144	68637	73	74	74	75	75	76
C3_THYROID_GLAND	60_70	UKBB	K11_CHRONGASTR	-14.0614282763471	-14.0483377724675	-14.0599228748127	-14.056540917671	-14.0577466163179	-14.0880277081242	5393.6167815006	4106.58720379274	4895.67695457212	5791.2193156239	6225.53470362708	11382.5044182124	0.997919877464438	0.997270499956583	0.997708553879061	0.99806336362814	0.998198315488252	0.999012465401497	949	47448	734	645	462	347	221	86	0	0	0	0	0	0	47619	47708	47891	48006	48132	48267	44	44	44	44	44	44
C3_THYROID_GLAND	60_70	UKBB	K11_CHRONPANC	-11.8772817061456	-11.9157545053825	-11.8648448669456	-11.8494401684107	-11.8423409354712	-11.8384900120579	4606.14235435994	3844.6401617919	4476.63787274104	5765.54237393655	5445.8178522273	9818.29199792142	0.99794259741303	0.997527107627989	0.997885295679161	0.998360175314737	0.998264941317231	0.999037944062262	133	63681	107	85	58	39	27	13	0	0	0	0	0	0	63639	63661	63688	63707	63719	63733	68	68	68	68	68	68
C3_THYROID_GLAND	60_70	UKBB	K11_COELIAC	-13.0558670635806	-13.0652009478824	-13.0594705242117	-13.0553056462292	-13.0849149153606	-13.0778695667715	3893.58884703684	3007.43089980981	3374.69456495216	4071.66598083364	4294.38467200546	7094.81200075993	0.99732456208243	0.99653375599402	0.996912335710489	0.997441683818838	0.997568863473331	0.998529259928896	455	66434	347	306	240	168	123	52	0	0	0	0	0	0	66468	66509	66575	66647	66692	66763	74	74	74	74	74	74
C3_THYROID_GLAND	60_70	UKBB	K11_CONSTIPATION	2.62227927503517	1.8326872295254	-14.2161741646128	-14.2357237744878	-14.2510006852449	-14.2782083117541	0.604038119515994	0.725559929090528	2688.64184639965	3407.86595553076	3570.18396716249	5181.50960627487	1.41675706813776e-05	0.011540440513489	0.995781210858612	0.996666995907198	0.996815115598579	0.997801345859448	3722	69717	3023	2199	1420	908	616	317	5	2	0	0	0	0	70335	71159	71938	72450	72742	73041	76	79	81	81	81	81
C3_THYROID_GLAND	60_70	UKBB	K11_CROHN	-12.9861912970753	-12.9862743512537	-12.9973861295041	-13.0147318036449	-13.0805035141811	-13.101436620912	5357.15962246411	4124.32211072436	4813.79237236282	5763.81373631383	6809.92733102245	9486.03415765271	0.998065864726433	0.997487700909933	0.997845689983901	0.998198372601891	0.998467424852497	0.998898018865726	257	66287	195	177	136	90	63	27	0	0	0	0	0	0	66276	66294	66335	66381	66408	66444	73	73	73	73	73	73
C3_THYROID_GLAND	60_70	UKBB	K11_DENTOFACIAL_ANOMALIES	-12.0367713957412	-12.0369401854537	-12.0724788082383	-12.0245569227951	-12.0286040665105	-12.0726239810174	5669.17633445863	4387.54077281067	4739.40726987377	5278.53009084392	4991.43960356241	7621.20591343475	0.99830593612259	0.997811056994531	0.997967586770554	0.998182410660516	0.998077222415645	0.998736085028575	123	66464	75	68	60	51	39	21	0	0	0	0	0	0	66441	66448	66456	66465	66477	66495	71	71	71	71	71	71
C3_THYROID_GLAND	60_70	UKBB	K11_DIAHER	1.62262613318988	0.389563422881589	1.77697884595322	-14.4939168722001	1.17784527753175	-14.5203926109525	0.736164309209426	1.01715905138456	0.606067106622323	2355.86022062114	1.01494314488847	4205.52590546128	0.0275128827563757	0.701725955646428	0.00336804480639068	0.995091219995388	0.245843787153792	0.997245154512723	6871	57349	5273	4688	3583	2548	1719	707	5	4	4	1	1	0	58880	59465	60570	61605	62434	63446	62	63	63	66	66	67
C3_THYROID_GLAND	60_70	UKBB	K11_DISLIVOTH	-15.0170180244139	-15.0191105894364	-15.0172312761436	-15.0247291615985	-15.0281152172223	-15.0559385847143	5108.72595381139	4079.25172000935	4944.40569123125	5605.48925607413	6192.69781647833	9724.52366024843	0.997654634504896	0.997062331475384	0.997576655455115	0.997861384702322	0.998063737373264	0.998764680249073	2302	70072	1740	1416	987	722	503	223	0	0	0	0	0	0	70555	70879	71308	71573	71792	72072	79	79	79	79	79	79
C3_THYROID_GLAND	60_70	UKBB	K11_DISORD_TEETH	-14.0081383541332	-14.0194768360287	-14.0324760026814	-14.0220502444429	-14.0411634834186	-14.0118684970123	5864.04415125825	4640.07546608433	5144.42466537605	5823.73819166443	5914.3319456565	9538.84196085494	0.998094000249656	0.997589283368173	0.99782360850891	0.99807890289316	0.998105751057273	0.998827965746042	670	66743	485	421	344	264	200	97	0	0	0	0	0	0	66856	66920	66997	67077	67141	67244	72	72	72	72	72	72
C3_THYROID_GLAND	60_70	UKBB	K11_DIVERTIC	-16.2691882020239	-16.243372558425	0.209656438681529	1.26736764052935	-16.2121807911341	-16.2202730100766	4150.02895077259	3150.78505682011	1.01557163767167	0.73075953438945	4868.76035330606	8770.09724311322	0.996872093908786	0.995886650933892	0.836445820926803	0.0828621058417086	0.99734317898043	0.998524315333146	9917	50160	7856	6838	4953	3644	2205	798	2	2	3	2	0	0	52160	53178	55063	56372	57811	59218	59	59	58	59	61	61
C3_THYROID_GLAND	60_70	UKBB	K11_DULC	-13.9217397480006	-13.9202948200872	-13.9272248356916	-13.9379051857095	-13.8923067344557	-13.9012391434548	6657.38648010335	5009.96827695407	6029.9886095057	7055.44244277739	7087.7014095512	11654.5508115002	0.998331487417501	0.997783064998869	0.998157159405925	0.99842379379967	0.998436100885261	0.999048304680466	630	47220	475	414	318	235	148	72	0	0	0	0	0	0	47331	47392	47488	47571	47658	47734	44	44	44	44	44	44
C3_THYROID_GLAND	60_70	UKBB	K11_EMBIMPACT_TEETH	-11.964521639162	-12.009673519466	-11.9612646240501	-11.9668992316991	-11.9689191671377	-11.9792515206552	4143.39774897898	3133.69573620314	3369.58471482838	3792.10219766177	3563.01519801259	5378.7150490353	0.997696022828369	0.996942169747364	0.997167695981634	0.997482085716045	0.997319742599521	0.998222986001402	192	71550	114	110	101	79	70	36	0	0	0	0	0	0	71549	71553	71562	71584	71593	71627	79	79	79	79	79	79
C3_THYROID_GLAND	60_70	UKBB	K11_ENERCOLNONINF	-15.1203830659569	1.06394352868366	-15.1133382466574	-15.1112306735028	-15.1156678146537	-15.1348014522172	4170.38257702698	1.01472022734094	3677.95932957324	4224.32646872944	4101.82684266689	5786.52132040138	0.99710714939283	0.294404049989807	0.996721370675125	0.997145819097033	0.997059717257428	0.997913113946618	3410	67842	2500	2174	1719	1279	970	576	0	1	0	0	0	0	68676	69002	69457	69897	70206	70600	76	75	76	76	76	76
C3_THYROID_GLAND	60_70	UKBB	K11_FEMHER	-13.1034164596368	-13.1342828651116	-13.1392825895277	-13.2007423405162	-13.1895294766615	-13.2161866178973	7340.65006306494	5267.79550654773	5981.7244754063	7014.7471781116	7976.44679617827	12668.2162983186	0.998575738109733	0.998010623107091	0.998247391311508	0.998498497234397	0.998680650995759	0.999167602676339	161	52882	123	118	91	68	42	16	0	0	0	0	0	0	52866	52871	52898	52921	52947	52973	54	54	54	54	54	54
C3_THYROID_GLAND	60_70	UKBB	K11_FIBROCHIRLIV	-12.9374896031037	-12.97514123703	-12.9774968633701	-12.9970919576933	-12.9848684641428	-12.8849563128918	4646.90115937507	3885.50639903774	4899.90468727804	6365.65605094184	6926.69018025608	12712.560781543	0.997778603520871	0.997335573651671	0.997886789041745	0.998370918610701	0.998504275529304	0.99919129543409	359	68637	289	224	135	87	52	20	0	0	0	0	0	0	68632	68697	68786	68834	68869	68901	75	75	75	75	75	75
C3_THYROID_GLAND	60_70	UKBB	K11_FISSANAL	-13.8928512124718	-13.8679451360097	-13.9052076775749	-13.8942134646611	-13.9232384139549	-13.9667421605946	5894.35579577971	4448.89865283512	4796.95282463724	5239.98268337144	5150.4175278911	6699.86350151798	0.998119407513111	0.997512867282828	0.997687128602578	0.997884350753201	0.997843063523318	0.998336706432772	594	42869	369	338	299	255	208	128	0	0	0	0	0	0	43043	43074	43113	43157	43204	43284	51	51	51	51	51	51
C3_THYROID_GLAND	60_70	UKBB	K11_FISTULA	-13.9253916643443	-13.914729984931	-13.9278142241942	-13.9308579853204	-13.9372279622531	-13.991618532584	5837.48616075674	4406.60721081028	4912.84056020364	5404.42499126442	5189.18112327282	7008.97873035597	0.998096638832519	0.997480526572651	0.99773801471608	0.997943314188987	0.997857024956798	0.998407230293777	703	70989	459	405	339	288	229	138	0	0	0	0	0	0	71154	71208	71274	71325	71384	71475	79	79	79	79	79	79
C3_THYROID_GLAND	60_70	UKBB	K11_FUNCDYSP	2.25084733236337	-15.2780093760185	-15.2874620124683	-15.2848724663829	-15.2755853164766	-15.2634367039297	1.02818996578175	4635.78977492097	4929.75213766975	5494.06196983957	5611.10266732844	9239.15583754428	0.0285869804271807	0.997370444665116	0.997525715284848	0.997780231076821	0.997827853213764	0.998681864970636	2346	47542	1657	1543	1367	1113	854	379	1	0	0	0	0	0	48185	48299	48475	48729	48988	49463	45	46	46	46	46	46
C3_THYROID_GLAND	60_70	UKBB	K11_GALLBILPANC	1.35258607589635	0.836196128857739	1.11872271395535	-14.3922083546241	1.48693330804451	-14.3987636869446	1.01838642487336	1.01458170518806	1.01477457228481	2697.80539505656	1.01328373122964	4369.6863792516	0.184123321960483	0.409838308925885	0.270272727317314	0.995743478608863	0.142256338356512	0.997370856978524	4423	66656	3289	2764	2127	1596	1104	529	3	2	2	1	1	0	67714	68239	68876	69407	69899	70474	73	74	74	75	75	76
C3_THYROID_GLAND	60_70	UKBB	K11_GALLBLAOTH	-13.2556188539465	-13.2626096502126	3.13065961967429	-13.2780267289331	-13.2936899662079	-13.2452604732862	3948.71456938826	3094.82674762299	1.01627136920078	4161.42075351435	4742.56042058145	7044.28191032114	0.997321550196363	0.996580745886773	0.00206629001414967	0.997454159246098	0.997763483192706	0.998499750188489	623	63921	459	391	294	219	139	70	1	1	1	0	0	0	64014	64082	64179	64254	64334	64403	70	70	70	71	71	71
C3_THYROID_GLAND	60_70	UKBB	K11_GASTRODUOULC	2.63500686765965	2.07229701510342	-14.1641095879973	-14.1748796358563	-14.1609308251947	-14.1651463057833	1.028935368622	1.025660254552	3897.30097761654	4677.47441550037	4885.4505002821	7798.1665040442	0.0104399567570348	0.0433365543228827	0.997100224092525	0.997582049777941	0.997687260929239	0.998550666324235	1693	47944	1280	1102	859	608	404	183	2	1	0	0	0	0	48310	48488	48731	48982	49186	49407	45	46	47	47	47	47
C3_THYROID_GLAND	60_70	UKBB	K11_GIBLEEDING	2.39870073183578	1.19922556190401	1.46996090572061	-14.1716298808471	-14.1780585391224	-14.1652858354884	0.729475907166184	1.01337542883488	1.01361611923222	2952.66580699497	3101.81860069157	5606.79026401095	0.00100811499496699	0.236651798989096	0.146998681956078	0.996170483891634	0.996352973505194	0.99798418519123	3278	68737	2434	2010	1563	1126	786	340	4	2	1	0	0	0	69499	69923	70370	70807	71147	71593	78	80	81	82	82	82
C3_THYROID_GLAND	60_70	UKBB	K11_GIDISEASES	1.57449378307859	-0.818249994281031	1.19927694453362	-0.332333477784407	-0.33667449976226	-15.367420381971	0.480626417036511	1.02620312553994	0.468193476991268	1.02627379232893	1.02165419695297	2835.61069810888	0.00105318318308942	0.425243867146589	0.0104221655758512	0.746070257173398	0.741748618665125	0.99567593412938	24995	34141	17719	15930	13049	10396	7376	3586	13	8	8	2	1	0	41363	43152	46033	48686	51706	55496	41	46	46	52	53	54
C3_THYROID_GLAND	60_70	UKBB	K11_GINGIVITIS_PERIODONTAL	-12.0498704626392	-12.0636978600996	-12.0638821156859	-12.070448404146	-12.0731048793931	-12.0125769999771	3950.64376356529	3072.14619556081	3247.70567017465	4218.22702076005	4064.8877365061	6477.36118149872	0.997566373667208	0.996866876470343	0.997036195971816	0.99771685799908	0.997630210119963	0.998520285659389	220	66493	153	135	117	80	61	31	0	0	0	0	0	0	66489	66507	66525	66562	66581	66611	71	71	71	71	71	71
C3_THYROID_GLAND	60_70	UKBB	K11_GULC	2.97305995260743	-14.1671481808338	-14.1801413448898	-14.2007993136302	-14.194030566396	-14.1723367312162	1.02943780897594	4005.0381492583	4599.74820319919	5630.57422621993	5907.61272739875	9338.81077666358	0.00387647719624386	0.997177623580739	0.997540278852603	0.997987667677219	0.998082950343782	0.998789151574182	1176	47545	886	765	604	424	280	128	1	0	0	0	0	0	47789	47910	48071	48251	48395	48547	45	46	46	46	46	46
C3_THYROID_GLAND	60_70	UKBB	K11_HEPFAIL	-10.9436803795254	-10.9194060402813	-10.9057018925265	-10.9720506687291	-10.9017701038493	-11.0735860974516	3732.12355588086	3246.40125200933	4064.09545615502	4973.15602670265	4721.28037662279	13401.6523344952	0.997660371911781	0.997316287054955	0.997858937907406	0.99823966457521	0.998157629789431	0.999340719923636	135	68505	125	44	25	19	12	4	0	0	0	0	0	0	68441	68522	68541	68547	68554	68562	74	74	74	74	74	74
C3_THYROID_GLAND	60_70	UKBB	K11_HERING	-14.8849430187369	-14.8597697328222	1.9498137822642	-14.854952390756	-14.8097390076118	-14.7915377100831	5009.81608341004	3869.8713432318	1.03587763829591	5292.05758327513	5495.94677394312	8937.9836375784	0.997629364321645	0.996936241373614	0.0597977437541785	0.997760318852847	0.997849970480172	0.998679575320237	3226	54685	2524	2236	1731	1257	825	360	1	1	1	0	0	0	55332	55620	56125	56599	57031	57496	54	54	54	55	55	55
C3_THYROID_GLAND	60_70	UKBB	K11_HERNIA	1.35139730469286	0.0949926571645101	1.9757782400172	-14.4121872592214	1.50978725111757	-14.415793313899	0.736419359828785	1.01736065029813	0.48426630804106	1921.40898625418	0.728458921230919	3298.47744917666	0.066492053289059	0.92560830072607	4.50470228232103e-05	0.994015249249435	0.0382116575518817	0.996512905582146	10612	59111	8059	7217	5602	4088	2785	1203	8	7	7	2	2	0	61594	62436	64051	65565	66868	68450	62	63	63	68	68	70
C3_THYROID_GLAND	60_70	UKBB	K11_IBD	-12.9662187609526	-12.9490715734817	-12.9631798216553	-12.9711200729774	-12.9905971825507	-12.9823760618229	3477.54048730586	2710.63479339626	3156.57533104479	3633.56511818954	4021.09855068279	5998.39142403939	0.997025046342878	0.996188411285349	0.996723318507918	0.997151713503253	0.997422351437716	0.998273132144417	607	70634	451	403	300	229	153	72	0	0	0	0	0	0	70711	70759	70862	70933	71009	71090	79	79	79	79	79	79
C3_THYROID_GLAND	60_70	UKBB	K11_IBS	-15.6915925179241	-15.6942649971188	1.57653377399049	-15.6919071660272	-15.6704345997775	-15.6641670326787	6631.77804839038	5155.78874303131	1.01959297949319	6486.10988897268	6327.0491774621	9521.34470673901	0.99811210996044	0.997571236328708	0.122047012977928	0.99806967219829	0.998023852084179	0.998687350182111	2005	43552	1401	1231	1025	804	621	334	1	1	1	0	0	0	44104	44274	44480	44701	44884	45171	51	51	51	52	52	52
C3_THYROID_GLAND	60_70	UKBB	K11_ILEUS	-15.0251618859422	-15.0492569976279	-15.0724609324491	-15.0805801021748	-15.0892225152531	-15.0710329574236	5931.04346190015	4910.34793885339	6028.80697298142	7234.50467327559	8514.11860720435	14221.3649770176	0.997978714547188	0.997554643548358	0.998005231980837	0.998336782701686	0.998585942722621	0.999154445281397	1349	44096	1113	796	546	360	217	91	0	0	0	0	0	0	44279	44596	44846	45032	45175	45301	53	53	53	53	53	53
C3_THYROID_GLAND	60_70	UKBB	K11_IMPACT	-12.0736330256817	-12.1309121145518	-12.2112798706249	-12.2742090626228	-12.3408817281272	-12.2856302933376	4376.91473707152	3871.9101454524	4633.16293465081	5951.23765752413	6556.73675888049	10270.6794678745	0.99779905395795	0.997500186913937	0.997897077971649	0.998354393568599	0.99849824790197	0.999045582872703	121	42906	98	69	47	28	19	9	0	0	0	0	0	0	42878	42907	42929	42948	42957	42967	51	51	51	51	51	51
C3_THYROID_GLAND	60_70	UKBB	K11_IMPACTED_TEETH	-11.9605201479311	-12.0012163651079	-11.956048389312	-11.9618871499109	-11.9677085298472	-11.9791125264538	4253.77908331765	3241.32777489356	3441.73887196417	3821.62523210965	3570.03944482501	5379.95476163143	0.997756559143329	0.99704578986296	0.997228282683129	0.997502583610148	0.997325286701365	0.99822341609499	184	71586	109	104	95	77	69	36	0	0	0	0	0	0	71582	71587	71596	71614	71622	71655	79	79	79	79	79	79
C3_THYROID_GLAND	60_70	UKBB	K11_INTESTOTH	0.946701221645067	0.00370827179044548	-0.398145675852148	0.622926747821885	0.014836106853058	-14.0512415195686	0.606161483193628	0.726701023453312	1.01395479679497	0.727550519310239	1.01237036069847	1789.55855291787	0.118335804898433	0.99592850447072	0.694566111732684	0.391888688047821	0.988307562763024	0.993735240764051	18029	54516	13486	11672	8889	6845	4416	2003	7	4	4	3	1	0	58989	60803	63586	65630	68059	70472	63	66	66	67	69	70
C3_THYROID_GLAND	60_70	UKBB	K11_JAWS	-12.0132784575132	-11.9929177709169	-11.975875928521	-11.9868607189806	-11.9494702633021	-11.9083617100456	5793.99875727863	4168.40370228123	5170.21331773132	5850.80912088073	6235.13448661374	9137.66603378194	0.99834566713946	0.997704408831214	0.998151844542264	0.998365333031407	0.998470876287118	0.998960183571137	108	66514	78	71	49	37	28	15	0	0	0	0	0	0	66473	66480	66502	66514	66523	66536	71	71	71	71	71	71
C3_THYROID_GLAND	60_70	UKBB	K11_LICHEN_PLANUS_WIDE	-13.1332984638092	-13.1284105450945	-13.1070781485528	-13.1013617681064	-13.0595903243823	-13.0621571603595	4749.74454528031	3589.82779520303	3958.9950442007	4300.48215100826	4318.74244572371	7382.02233470699	0.997793809198771	0.997082051471568	0.997358441707883	0.997569259040392	0.997587253757139	0.998588179821471	339	71419	244	229	184	161	112	52	0	0	0	0	0	0	71435	71450	71495	71518	71567	71627	79	79	79	79	79	79
C3_THYROID_GLAND	60_70	UKBB	K11_LIP_ORAL_MUCOSA	-13.2049544101911	-13.2064262184401	2.83398020492615	-13.1863096709031	-13.1840685166377	-13.1737159528944	3534.62915283122	2757.60687496553	1.01699722618113	3474.57908982127	3719.25518999508	6309.35021844747	0.997019205046338	0.996178874008566	0.00532616384835343	0.996971970597573	0.997171653422495	0.99833404446323	812	66794	587	527	444	337	224	101	1	1	1	0	0	0	66947	67007	67090	67197	67310	67433	71	71	71	72	72	72
C3_THYROID_GLAND	60_70	UKBB	K11_LIVER	-15.0159745402912	-15.0179049239926	-15.0179768545673	-15.0320458871411	-15.0282261097767	-15.0572348069455	4735.70957231256	3801.77009441927	4543.67904778526	5241.93277481832	5689.49285669362	9079.84420904489	0.997470074126782	0.996848172558173	0.997362800073877	0.997711946831931	0.997892470216941	0.998676857289855	2715	70411	2058	1651	1174	838	589	262	0	0	0	0	0	0	70989	71396	71873	72209	72458	72785	79	79	79	79	79	79
C3_THYROID_GLAND	60_70	UKBB	K11_MALABSORB	-13.0505984240703	-13.0467524404143	-13.0351653573655	-13.0455743448866	-13.0685868325878	-13.0515715392649	3707.95134607035	2951.79967772668	3237.14831030311	3914.78557932461	4018.22966152474	7181.9478751299	0.997191751314594	0.996473416361716	0.996787132351582	0.997341146052319	0.99740502505803	0.998550025442313	501	66431	377	326	271	184	136	57	0	0	0	0	0	0	66481	66532	66587	66674	66722	66801	74	74	74	74	74	74
C3_THYROID_GLAND	60_70	UKBB	K11_OESITIS	2.41160750699711	-14.1857262784273	2.04736728946375	-14.2041689268129	-14.2005460325187	-14.2010975800007	1.0282392202208	2970.54389221877	1.02470585989073	3961.58122132505	3999.61252683876	6867.62117253153	0.0190079041366369	0.996189745254729	0.0457161330893774	0.997139207258466	0.99716713242762	0.998350108699083	2239	47966	1675	1465	1154	861	607	266	2	1	1	0	0	0	48482	48692	49003	49296	49550	49891	46	47	47	48	48	48
C3_THYROID_GLAND	60_70	UKBB	K11_OESITIS_ADVERSE	2.10830999407751	-14.5960975513191	1.79300222418047	-14.6138487512094	-14.601883171322	-14.6081353658256	1.0174498616634	3205.826191189	1.01394330895034	4285.7068448651	4371.35419220067	7394.97439570102	0.0382513388898052	0.99636725138752	0.0770031392150359	0.997279295547201	0.997334785752288	0.998423848756426	2239	69264	1675	1465	1154	861	607	266	2	1	1	0	0	0	69750	69960	70271	70564	70818	71159	76	77	77	78	78	78
C3_THYROID_GLAND	60_70	UKBB	K11_OESOBST	-13.5122075697359	-13.5365534360202	-13.5389205184226	-13.5412062420209	4.05006909471986	-13.6008192456519	4987.51735025662	3974.36433979891	4676.2079637514	5851.17533631539	1.02266005052632	13129.8900784855	0.997838369702492	0.997282436840857	0.997689905871784	0.998153480432603	7.48469292487456e-05	0.999173497897942	687	47226	559	450	315	216	135	39	1	1	1	1	1	0	47308	47417	47552	47651	47732	47828	45	45	45	45	45	46
C3_THYROID_GLAND	60_70	UKBB	K11_OESSTODUO	2.10971862803434	-15.72932396112	0.693571838043002	0.31710578089313	0.377754725203985	-15.7175744511311	0.462077886191856	2326.54562402546	0.733647729360304	1.01897919102823	1.01631377620139	5125.58472012336	4.97780873612388e-06	0.994605698249307	0.344467728004697	0.75564898838405	0.710122896316946	0.997553295669024	13763	54403	10160	8949	7186	5374	3820	1694	9	3	3	2	1	0	57940	59151	60914	62726	64280	66406	57	63	63	64	65	66
C3_THYROID_GLAND	60_70	UKBB	K11_OESULC	-13.9543838517655	-13.9628349359046	-13.9453341999722	-13.9362640522556	-13.9472215730268	-13.9520974669931	5564.26784908911	4092.87268383849	4673.35011628086	5427.72327284763	5187.96752809342	7814.07910844952	0.99799902232209	0.997278022144567	0.99761910619495	0.997951347711403	0.997854986698691	0.998575371826894	926	47245	700	628	487	363	263	146	0	0	0	0	0	0	47427	47499	47640	47764	47864	47981	44	44	44	44	44	44
C3_THYROID_GLAND	60_70	UKBB	K11_OESULC_ADVERSE	-13.9464513739771	-13.9609920960195	-13.9375060574712	-13.9393827720787	-13.9393540608189	-13.9536005110461	4741.97408530759	3557.41408095795	3993.81773500572	4722.04115221466	4486.40229364615	6678.81623790872	0.997653373471258	0.996868727901821	0.997215571900026	0.997644662172731	0.997520958494084	0.998333034789479	926	70574	700	628	487	363	263	146	0	0	0	0	0	0	70722	70794	70935	71059	71159	71276	78	78	78	78	78	78
C3_THYROID_GLAND	60_70	UKBB	K11_ORAL	-15.1003951212245	-15.0721604004211	2.29349050564259	-15.0773285721173	2.09213406688174	-15.0251239820416	4154.52915496689	3087.45762275373	0.602285840728109	3813.28362755097	0.725456602731889	5499.73901673832	0.997099949199646	0.996104951780522	0.000140108416721952	0.996845255292755	0.00392801048022825	0.997820205740643	4049	68094	2758	2497	2112	1681	1281	686	4	5	5	2	2	0	69305	69566	69951	70382	70782	71377	76	75	75	78	78	80
C3_THYROID_GLAND	60_70	UKBB	K11_OTHABDHER	-12.8643389045108	-12.8767896326285	-12.868192173519	-12.8651768030445	4.72393341771129	-12.8075840935072	5713.61542570794	4469.02684961092	5209.05800884916	6240.96767617882	1.02018162114873	10759.7817099942	0.998203545748202	0.997701025800455	0.998028948535356	0.998355236045787	3.64814143373177e-06	0.999050262219841	263	52971	209	171	120	86	59	29	1	1	1	1	1	0	52970	53008	53059	53093	53120	53150	54	54	54	54	54	55
C3_THYROID_GLAND	60_70	UKBB	K11_OTHANRECT	-16.1048833589522	-16.0875350669026	-16.0941488656672	-16.101599597718	-16.102629107912	-16.1310805334564	5456.13307700311	4075.92734992287	4566.40432556243	5163.27000020932	5334.00960761073	7893.31291734814	0.997644885316181	0.996850787214364	0.997187886705107	0.997511809977084	0.997591301744171	0.998369413289139	4893	45353	3495	3183	2568	2060	1414	706	0	0	0	0	0	0	46694	47006	47621	48129	48775	49483	57	57	57	57	57	57
C3_THYROID_GLAND	60_70	UKBB	K11_OTHDIG	2.16035277184927	0.957954831464565	1.2226160535667	-14.6488878831028	-14.6478613188408	-14.6417636082796	0.729744533972954	1.0133580998993	1.01346722320278	3321.79676304098	3448.27027632453	6198.82702521785	0.00307216539297094	0.344491928476651	0.227675010353395	0.996481397139963	0.996610687008279	0.998115381149458	4123	69200	3077	2557	2004	1433	1005	438	4	2	1	0	0	0	70164	70684	71237	71808	72236	72803	78	80	81	82	82	82
C3_THYROID_GLAND	60_70	UKBB	K11_OTHDISDIG	2.37942085182136	1.17325674017889	1.44363330250852	-14.1726260448876	-14.1807705269257	-14.1712511342991	0.729455262557568	1.01335441655362	1.01356285502356	2916.46645854185	3069.56529249552	5523.16968683008	0.00110662433115049	0.246947678743831	0.154355157480221	0.996122679563983	0.996313947892095	0.997952804146475	3334	68768	2475	2053	1599	1153	802	348	4	2	1	0	0	0	69545	69967	70421	70867	71218	71672	78	80	81	82	82	82
C3_THYROID_GLAND	60_70	UKBB	K11_OTHDISOES	-14.9825891770893	-14.9842756087805	-14.9816581488381	-14.9824451726108	-14.9735301521723	-15.0590581439181	5984.98471750883	4540.87788305726	5338.20463798381	6572.06190804754	7489.3434151194	20216.9856953099	0.99800260741447	0.99736709491575	0.997760741887796	0.998181050102851	0.998404781312907	0.999405678518882	2011	48357	1637	1411	1013	687	436	100	0	0	0	0	0	0	48684	48910	49308	49634	49885	50221	47	47	47	47	47	47
C3_THYROID_GLAND	60_70	UKBB	K11_OTHDISSTOMDUOD	-14.5994751494025	1.50065318201327	1.858044817789	-14.6130526251408	-14.5883706924319	-14.5889568958283	4098.17836485112	1.02510550381089	1.02494943316919	4632.86458857882	4957.87642165972	8724.24032099663	0.997157597805228	0.14322094418207	0.0698601923832551	0.99748330443955	0.997652257144718	0.998665752247528	2878	49023	2311	1931	1392	912	597	227	2	2	1	0	0	0	49543	49923	50462	50942	51257	51627	45	45	46	47	47	47
C3_THYROID_GLAND	60_70	UKBB	K11_OTHENTERCOL	-15.1465171098505	1.15109501052599	-15.1371818089203	-15.135292943092	-15.130433678925	-15.1487878101168	4411.39968462168	1.01474739705943	3880.26512238081	4431.21275908359	4222.89356302771	5879.41922025555	0.997260473031056	0.25664102804091	0.996887405204352	0.997274743114775	0.997141222382085	0.997944189709558	3132	67676	2284	1963	1558	1177	912	558	0	1	0	0	0	0	68448	68769	69174	69555	69820	70174	76	75	76	76	76	76
C3_THYROID_GLAND	60_70	UKBB	K11_OTHFUNC	2.3389372928977	1.51790378048353	-14.964430122522	1.58319255753959	-14.969601495598	-15.0054668875489	0.611292719081577	0.730367082073494	3209.41934555531	1.01701988260565	4014.48087182172	5786.08312104456	0.000130128714777282	0.0376840209310544	0.996279749322982	0.119542264383998	0.997024774406339	0.997930790711733	4340	47597	3444	2574	1768	1207	832	450	6	3	1	1	0	0	48434	49304	50110	50671	51046	51428	53	56	58	58	59	59
C3_THYROID_GLAND	60_70	UKBB	K11_OTHGASTR	1.12413709412815	0.564994644798006	-15.205461432523	1.214397797579	1.356984158379	-15.2040250411219	1.02668082072686	1.02313529331212	3043.37804981949	1.02266960567586	1.01946462585684	6530.55010865912	0.273550094419229	0.580798387831214	0.996013590081961	0.235039075535537	0.183164243208957	0.998142415924894	6576	50965	5002	4355	3428	2439	1640	686	3	2	1	2	1	0	52487	53134	54061	55050	55849	56803	49	50	51	50	51	52
C3_THYROID_GLAND	60_70	UKBB	K11_OTHILEUS	-13.9853964082617	-14.0118044295939	-14.025065998258	-13.9963158472703	-14.0495789985457	-14.0488936115416	4468.49843388988	3880.79552620475	4810.95729775818	5887.37945075698	6801.39628195106	11550.4553765268	0.997502804618055	0.997119204539943	0.997673983142799	0.99810315711824	0.998351818695495	0.99902952808528	883	43694	747	491	334	206	133	46	0	0	0	0	0	0	43779	44035	44192	44320	44393	44480	51	51	51	51	51	51
C3_THYROID_GLAND	60_70	UKBB	K11_OTHINFLIV	-11.9715652587372	-12.023578293482	-12.0695002954261	-12.0700894404429	-12.0529978311643	-12.0497830364259	3406.04580284374	2801.41849800224	3454.28268355767	4180.50719520953	4253.85644343917	6820.87858906586	0.997195602180823	0.996575521279812	0.997212142366519	0.997696326263258	0.99773925421771	0.998590455654741	243	68572	189	154	99	72	49	23	0	0	0	0	0	0	68552	68587	68642	68669	68692	68718	74	74	74	74	74	74
C3_THYROID_GLAND	60_70	UKBB	K11_OTHINT	-16.1262015779952	-16.1081239303244	-16.1197468602158	1.02348075070131	1.24956927715479	-16.129334988847	5045.18179013898	3897.58388545381	4550.7224241921	1.01853260402745	1.01453251964554	10779.4716225825	0.997449680529013	0.996702473332758	0.997173708029617	0.314965176320595	0.218072377489473	0.998806124918551	6070	46582	4719	4101	3022	2267	1382	527	0	0	2	2	1	0	47878	48496	49575	50330	51215	52070	55	55	53	53	54	55
C3_THYROID_GLAND	60_70	UKBB	K11_OTHPERITON	2.52194050496906	-13.1956043826019	2.45197130814098	-13.1746200674082	-13.2210230955834	-13.294825840732	1.01742487785401	2060.69727768782	1.01373310614027	3029.60760150136	3631.58013216018	6217.26164666228	0.0131844192591372	0.994890808480758	0.0155737556239947	0.996530312106943	0.997095251510317	0.99829382631848	1296	70540	1025	881	623	410	234	84	2	1	1	0	0	0	70736	70880	71138	71351	71527	71677	73	74	74	75	75	75
C3_THYROID_GLAND	60_70	UKBB	K11_PANCOTH	-13.03254252459	-13.0406355093027	-13.0456265655749	-13.0086821415118	-13.0072452762002	-12.9493196921617	4430.61589963311	3706.96926687569	4791.19859700967	6172.07098705028	8625.92075805463	12028.2805472038	0.997653046504392	0.997193151729612	0.99782749745177	0.998318324760978	0.998796850035786	0.999141019348617	399	64010	351	235	148	89	37	21	0	0	0	0	0	0	63990	64106	64193	64252	64304	64320	68	68	68	68	68	68
C3_THYROID_GLAND	60_70	UKBB	K11_PERITON	2.44189093818075	-14.190703192205	2.35838969313508	-14.1865737338038	-14.2391854920516	-14.2845028252424	1.01749472985948	3247.29142489131	1.01373868277959	4800.38122184255	5666.53856202034	9397.1277006646	0.0163993163530776	0.996513245820954	0.0199957484335528	0.997642014008237	0.997995034502712	0.998787142173995	1475	70716	1179	973	682	446	254	102	2	1	1	0	0	0	70937	71143	71434	71670	71862	72014	73	74	74	75	75	75
C3_THYROID_GLAND	60_70	UKBB	K11_PERITONITIS	-11.9353600647446	-11.9400832997082	-12.0292716581932	-12.0586908779133	-12.1351512894128	-12.040302283485	3589.32506073203	2947.20561475955	3623.92182760065	4665.29827298739	4969.67387291662	7069.45536893731	0.997346848833005	0.996767520389159	0.997351501228616	0.997937659716802	0.99805169504431	0.998641088152673	248	69767	214	139	85	52	33	20	0	0	0	0	0	0	69731	69806	69860	69893	69912	69925	70	70	70	70	70	70
C3_THYROID_GLAND	60_70	UKBB	K11_POSTOPDIS	-12.9561097045216	-12.9516913311296	-12.9213670775093	-12.9198793915966	-12.9183311814865	-12.9200595629683	4029.33879010358	3168.35288321845	3877.98880132339	4823.3141112732	5151.57564918986	8867.9973465591	0.997434451996592	0.996738391792306	0.997341472410772	0.997862764122605	0.997999189587736	0.9988375377213	452	66571	363	283	193	131	83	37	0	0	0	0	0	0	66586	66666	66756	66818	66866	66912	74	74	74	74	74	74
C3_THYROID_GLAND	60_70	UKBB	K11_PULPITIS_1	-13.5160007144609	-13.5100930824437	-13.5070671801228	-13.5314838414199	3.50080365431149	-13.4924128870147	4544.85594203977	3301.72156571605	3560.0756532753	3726.66606883422	0.725889073023399	4922.18759007642	0.997627165187362	0.996735198777164	0.996972801828143	0.997102896229859	1.41570748242816e-06	0.997812888222576	762	70776	465	435	391	348	299	173	1	2	2	2	2	0	70994	71024	71068	71111	71160	71286	78	77	77	77	77	79
C3_THYROID_GLAND	60_70	UKBB	K11_PULPITIS_2	-14.1759578046474	-14.1851115234862	-14.1895822122569	-14.2054409952278	2.96082857431184	-14.1765478189716	4558.21727266091	3407.77740863942	3716.94425784527	3965.70899156912	0.725797488055576	5404.24551100458	0.997518600154961	0.996678759368338	0.996954051423284	0.997141929013243	4.51493309234712e-05	0.997906972280492	1480	70338	928	862	766	655	539	304	1	2	2	2	2	0	70812	70878	70974	71085	71201	71436	77	76	76	76	76	78
C3_THYROID_GLAND	60_70	UKBB	K11_PULPITIS_2_ONLYAVO	-13.9917559969574	-14.0011649641915	-14.0097261819717	-14.0225776145754	-14.000693826669	-13.9619194132983	5322.96385231032	4089.05455984441	4555.9898367388	4939.77387637909	4782.69016942085	7296.21647897602	0.997902711056758	0.997268001351989	0.997546498783787	0.997735041434116	0.997664301659888	0.998473182207189	847	71271	554	506	442	360	274	146	0	0	0	0	0	0	71486	71534	71598	71680	71766	71894	78	78	78	78	78	78
C3_THYROID_GLAND	60_70	UKBB	K11_PULPITIS_4	-13.5160007144609	-13.5100930824437	-13.5070671801228	-13.5314838414199	3.50080365431149	-13.4924128870147	4544.85594203977	3301.72156571605	3560.0756532753	3726.66606883422	0.725889073023399	4922.18759007642	0.997627165187362	0.996735198777164	0.996972801828143	0.997102896229859	1.41570748242816e-06	0.997812888222576	762	70776	465	435	391	348	299	173	1	2	2	2	2	0	70994	71024	71068	71111	71160	71286	78	77	77	77	77	79
C3_THYROID_GLAND	60_70	UKBB	K11_PULP_PERIAPICAL	-13.8338345055731	-13.8322841038308	-13.8292815176326	-13.8502478385927	3.60446976704026	-13.8171411385026	5634.43361548128	4115.28505395354	4410.66974212304	4636.21826859124	0.729105830028847	6144.30156370488	0.998041011283055	0.997318157794363	0.997498304616782	0.997616401593693	7.66594198724592e-07	0.998205740036881	762	66661	465	435	391	348	299	173	1	2	2	2	2	0	66885	66915	66959	67002	67051	67177	72	71	71	71	71	73
C3_THYROID_GLAND	60_70	UKBB	K11_PULP_PERIAPICAL_INCLAVO	-13.5160007144609	-13.5100930824437	-13.5070671801228	-13.5314838414199	3.50080365431149	-13.4924128870147	4544.85594203977	3301.72156571605	3560.0756532753	3726.66606883422	0.725889073023399	4922.18759007642	0.997627165187362	0.996735198777164	0.996972801828143	0.997102896229859	1.41570748242816e-06	0.997812888222576	762	70776	465	435	391	348	299	173	1	2	2	2	2	0	70994	71024	71068	71111	71160	71286	78	77	77	77	77	79
C3_THYROID_GLAND	60_70	UKBB	K11_REFLUX	1.60669023291781	-15.6445812802191	1.35392966279293	-15.6519872997015	1.07854808312942	-15.566903133329	0.743388417291581	3031.22356689116	0.736360560910933	4140.65403317451	1.01815216143922	6690.43661246884	0.0306716696431067	0.99588202118014	0.0659626212058898	0.996983942833412	0.289454456097306	0.998143532151619	8003	51954	5980	5273	4125	2961	2025	898	5	3	3	1	1	0	53919	54626	55774	56938	57874	59001	53	55	55	57	57	58
C3_THYROID_GLAND	60_70	UKBB	K11_SALIVARY	-12.7314882828995	-12.7308576435741	3.56684468201241	-12.7619746632848	-12.7238033422647	-12.6899477876326	4258.82700589127	3084.56925832941	1.01699848103507	3820.25499434128	3730.68233046042	5114.87656273687	0.99761477918857	0.996706922402949	0.000452802451241619	0.997334585354832	0.997278753412772	0.99802045994546	369	66581	257	236	192	160	122	75	1	1	1	0	0	0	66620	66641	66685	66717	66755	66802	72	72	72	73	73	73
C3_THYROID_GLAND	60_70	UKBB	K11_STOMATITIS	-12.9906742259228	-13.018080567217	-13.0328635614952	-13.0178484250699	-13.0478018414367	-13.0645143106148	4909.82109020035	3977.10521767809	4833.66539356288	5768.37080823299	7211.74390040702	11833.1590811558	0.997888915682392	0.997388324829376	0.99784869096792	0.998199364811666	0.998556433214235	0.999119087973581	350	66651	279	209	142	99	55	23	0	0	0	0	0	0	66648	66718	66785	66828	66872	66904	74	74	74	74	74	74
C3_THYROID_GLAND	60_70	UKBB	K11_STRICTURE	-14.0146467935929	-14.033852773672	-14.0473125493155	-14.0507116387573	-14.0526197850513	-14.0526692635258	3930.69500073895	3251.61464557531	3994.92504458906	4777.61214898907	5647.25674380843	9377.79638109374	0.997155198607896	0.996556369399832	0.997194412765685	0.997653465920945	0.998014548071285	0.99880436691185	1349	70923	1113	796	546	360	217	91	0	0	0	0	0	0	71081	71398	71648	71834	71977	72103	78	78	78	78	78	78
C3_THYROID_GLAND	60_70	UKBB	K11_TONGUE	-13.2622285535558	-13.2375987338876	3.19169023999946	-13.259032174301	-13.261389064399	-13.2184630328555	4444.6381498697	3379.38628400769	1.01629805994506	4217.60422375133	4307.05978830129	6337.31065426069	0.997619218630279	0.996874566044459	0.00168656204596965	0.997491666103302	0.997543326215328	0.998335760940355	546	66659	390	355	304	233	169	84	1	1	1	0	0	0	66743	66778	66829	66900	66964	67049	71	71	71	72	72	72
C3_THYROID_GLAND	60_70	UKBB	K11_ULCER	-12.9651792538585	-12.9363182389453	-12.9443578807011	-12.9439552412127	-12.9553249429796	-12.9504129816434	4286.92456940922	3305.11034885636	3850.2093172228	4353.493881608	4891.99887251009	7555.2689432216	0.997586917983466	0.996877059718756	0.997317526660177	0.997627706135096	0.997886990177437	0.998632354507582	442	66395	323	285	215	175	108	51	0	0	0	0	0	0	66441	66479	66549	66589	66656	66713	73	73	73	73	73	73
C3_THYROID_GLAND	60_70	UKBB	K11_UMBHER	-13.9334822977947	2.65437859150229	-13.9271165660495	-13.9246377516813	-13.9117720252253	-13.9448124399893	5226.28150196374	1.02482758906811	4524.91911868292	5355.29409237929	5359.7313238846	8340.02888087137	0.997872809333065	0.00959554934142779	0.997544218261537	0.997925372394853	0.997929005209815	0.998665910451418	1008	53269	727	654	512	392	296	129	1	1	0	0	0	0	53495	53568	53710	53830	53926	54093	54	54	55	55	55	55
C3_THYROID_GLAND	60_70	UKBB	K11_VASCINT	-14.0122899379761	-14.0550339782462	-14.0380498405963	-14.0222295378637	-14.0308255893503	-13.9377855091406	6164.84838593048	4923.78027326583	6349.56452272875	7813.17046872971	9265.9453305746	18110.2083522833	0.998186463076373	0.997722424892891	0.998235983890431	0.998568044240801	0.998791815142925	0.999385940649859	407	43361	357	273	164	116	59	22	0	0	0	0	0	0	43360	43444	43553	43601	43658	43695	51	51	51	51	51	51
C3_THYROID_GLAND	60_70	UKBB	K11_VENTHER	-14.0719750343139	-14.0635269253764	2.83531049633937	-14.0751945235758	-14.1282721262618	-14.2039603528538	5226.3412601096	4099.01321438345	1.01984047763891	5553.33614561218	5701.78788461449	8623.19738606072	0.997851690600576	0.997262499923116	0.00543336317943454	0.997977725806193	0.998022950188069	0.998685740910758	937	53318	709	612	485	353	244	115	1	1	1	0	0	0	53491	53588	53715	53847	53956	54085	54	54	54	55	55	55
C3_THYROID_GLAND	60_70	UKBB	K11_VOLVU	-13.0679305499924	-13.0963532172927	-13.1529954501765	-13.1696419692458	-13.0895182144717	-13.0720804874895	5063.05915348503	3960.99843184763	4733.34824530584	5701.72962130927	6795.84253238209	9749.89206511129	0.997940634676635	0.997361938113253	0.997782846740158	0.998157077702166	0.998463190107145	0.998930243739717	236	42941	186	152	107	75	41	29	0	0	0	0	0	0	42939	42973	43018	43050	43084	43096	52	52	52	52	52	52
C3_THYROID_GLAND	60_70	UKBB	KNEE_ARTHROSIS	-15.0610511793597	0.439691276377405	0.692228525985635	-15.0568796736256	-15.0675728519094	-15.0546488698226	3059.29794527245	1.01786053659624	1.01768795279004	3085.87531778749	3248.05137520764	5443.0670692538	0.996071996948531	0.665758889870476	0.496379586358754	0.996106905522958	0.99629866056929	0.997793182330135	6250	52566	4808	4291	3428	2548	1714	717	2	2	1	0	0	0	53952	54469	55332	56212	57046	58043	54	54	55	56	56	56
C3_THYROID_GLAND	60_70	UKBB	KRA_PSY_ALCOH	-12.844458555981	-12.8650136289919	-12.8679958436937	-12.8611885892651	-12.8940930114915	-12.8798920426431	4739.59086811137	3536.48522880368	4015.88991698319	4713.40871016043	4857.96298821986	8279.80965705372	0.997837707322351	0.997097464729794	0.997443366761792	0.997822864150752	0.997882242889709	0.998758828609996	377	71525	270	245	194	140	100	48	0	0	0	0	0	0	71555	71580	71631	71685	71725	71777	77	77	77	77	77	77
C3_THYROID_GLAND	60_70	UKBB	KRA_PSY_ALCOH_EXMORE	-12.852863639406	-12.8681885669321	-12.8661723954587	-12.8669321055281	-12.8988103091872	-12.8830548074856	5055.12946455143	3846.34320228337	4392.68759727221	5139.92124442455	5262.67581511502	8738.70241827734	0.99797134959987	0.997330630864237	0.997663001202489	0.998002631701716	0.998044388129622	0.998823717033564	377	54810	270	245	194	140	100	48	0	0	0	0	0	0	54866	54891	54942	54996	55036	55088	51	51	51	51	51	51
C3_THYROID_GLAND	60_70	UKBB	KRA_PSY_ANXIETY	1.37463123628881	0.931005849834789	-14.2601069832354	-14.2566680234142	-14.2587833641203	-14.2510679773783	1.01913183492386	1.01492851219095	2342.68348686779	2963.81292501037	3186.48948150864	5233.67175629831	0.177392949714265	0.358979301841982	0.995143241074619	0.996161994118727	0.996429668071787	0.997827396597984	4282	69836	3258	2748	2036	1299	849	384	2	1	0	0	0	0	70785	71295	72007	72744	73194	73659	73	74	75	75	75	75
C3_THYROID_GLAND	60_70	UKBB	KRA_PSY_ANXIETY_EXMORE	1.50053021100155	1.05998940708218	-14.5803062564288	-14.578026782057	-14.5855947694387	-14.5774145407358	1.02696148219129	1.02039533724288	2915.67089018698	3694.16447995987	3992.64922167595	6541.50906477019	0.143978170811378	0.298896516488293	0.99601005970611	0.996851371299173	0.997085244822138	0.998221957004617	4282	57789	3258	2748	2036	1299	849	384	2	1	0	0	0	0	58756	59266	59978	60715	61165	61630	55	56	57	57	57	57
C3_THYROID_GLAND	60_70	UKBB	KRA_PSY_ANYMENTAL	1.89802496754388	0.949985210618521	1.20503070507321	1.49588265968826	0.830144645497829	-13.4265319364635	0.612625412497477	0.731727174239339	0.732098611287006	0.732495969948753	1.0168383315623	2124.65705194321	0.00194711873256436	0.194191861759682	0.0997647739802193	0.041134486454705	0.414272615888344	0.994957891568571	10128	61803	7210	6212	4977	3768	2796	1320	7	5	4	3	1	0	64654	65652	66887	68096	69068	70544	60	62	63	64	66	67
C3_THYROID_GLAND	60_70	UKBB	KRA_PSY_ANYMENTAL_SUICID_PREG_NERV	-12.9904338340069	-12.9895241193003	-13.0018102258544	-12.9969827500476	-12.9925350855396	-12.9992431201325	5866.89068727207	4637.55335477295	4746.91769761047	5388.61065260097	4834.89195894001	6177.77256705194	0.998233330280458	0.997765173486422	0.997814596474712	0.998075555558327	0.997855891969899	0.998321095893177	296	71509	175	153	136	122	93	72	0	0	0	0	0	0	71551	71573	71590	71604	71633	71654	79	79	79	79	79	79
C3_THYROID_GLAND	60_70	UKBB	KRA_PSY_ANYMENTAL_SUICID_PREG_NERV_EXMORE	-12.9974774175008	-12.9978261448285	-13.0072702904185	-13.007119658251	-12.9961034667504	-12.9885042060273	6368.12711561878	4973.88530898592	5103.12880740103	5661.53890932922	5354.69102078414	6802.03164940349	0.998371502457102	0.997914959361292	0.997966289055793	0.998166899319742	0.998063496084797	0.998476437451298	296	54759	175	153	136	122	93	72	0	0	0	0	0	0	54829	54851	54868	54882	54911	54932	51	51	51	51	51	51
C3_THYROID_GLAND	60_70	UKBB	KRA_PSY_DEMENTIA	-12.9467500498968	-12.9537684851216	-12.923910760592	-12.8828455691547	-12.9027007834342	NA	3707.51324463263	3408.47335173472	4832.66482118947	7600.95339220028	11240.9198092921	0	0.997213768285825	0.996967678508361	0.997866233858267	0.998647667190277	0.999084161824672	NA	461	71500	447	270	126	60	23	0	0	0	0	0	0	0	71435	71612	71756	71822	71859	71882	79	79	79	79	79	79
C3_THYROID_GLAND	60_70	UKBB	KRA_PSY_DEMENTIA_EXMORE	-12.9517481443212	-12.9599660019417	-12.93291948847	-12.8967164541767	-12.9017212430729	NA	3973.0581268557	3671.65639409615	5407.77737659056	8116.85844689437	12154.3856533877	0	0.99739898555552	0.997183686543774	0.998091828448019	0.998732257476025	0.999153056143845	NA	461	57116	447	270	126	60	23	0	0	0	0	0	0	0	57077	57254	57398	57464	57501	57524	53	53	53	53	53	53
C3_THYROID_GLAND	60_70	UKBB	KRA_PSY_MOOD	1.74725428330527	1.19656916398286	-14.5726137423682	1.65352290078928	-14.570129064276	-14.5787056447524	1.02131424575245	1.01727902398921	2967.62421210528	1.01871854609515	3318.74930142493	5048.27040465889	0.0871198709257733	0.239497066163333	0.996081978055154	0.104559463746464	0.996497100977284	0.997695823113681	3601	65569	2389	2090	1753	1406	1068	557	2	1	1	1	0	0	66710	67009	67346	67693	68031	68542	69	70	70	70	71	71
C3_THYROID_GLAND	60_70	UKBB	KRA_PSY_MOOD_EXMORE	1.77167127409232	1.23383169508776	-14.5773861141834	1.68265396571878	-14.5737213494432	-14.5845937676332	1.02543554726959	1.02094790151514	3009.65662638958	1.0226396442806	3376.63453299007	5156.45042835593	0.0840374267259046	0.226848912599424	0.996135430953044	0.0998868064557066	0.996556301535571	0.997743252487574	3601	56796	2389	2090	1753	1406	1068	557	2	1	1	1	0	0	57951	58250	58587	58934	59272	59783	55	56	56	56	57	57
C3_THYROID_GLAND	60_70	UKBB	KRA_PSY_SCHIZODEL	-11.9880577296019	-12.0195943618276	-12.0162900999832	-12.0332267211807	-12.04687711252	-12.0920581516642	3925.6069719219	3217.80922467733	3471.99922246908	4263.23464563356	4237.70405853799	5914.93923290183	0.997563415956321	0.997019641067211	0.997238595807584	0.997747927602603	0.997731789625998	0.998368865780805	197	71547	145	111	88	71	49	26	0	0	0	0	0	0	71520	71554	71577	71594	71616	71639	79	79	79	79	79	79
C3_THYROID_GLAND	60_70	UKBB	KRA_PSY_SCHIZODEL_EXMORE	-12.9985043620124	-13.0267111899166	-13.0240667375097	-13.0361777387513	-13.0564780484114	-13.0903744322269	6877.64454474953	5774.75946233545	6346.04739805969	7454.43967372903	7521.95378303393	10983.6103111749	0.998492027364576	0.998200132319067	0.998362493403853	0.998604675857173	0.998615046393194	0.999049073584542	197	54791	145	111	88	71	49	26	0	0	0	0	0	0	54792	54826	54849	54866	54888	54911	51	51	51	51	51	51
C3_THYROID_GLAND	60_70	UKBB	KRA_PSY_SUBSTANCE	1.24749991393596	1.3588376206543	1.60221106239828	2.27656033954658	1.27712291586227	-12.5122425214123	1.01773983504619	0.727598163831187	0.727472698613693	0.602313211434549	1.01378975309357	2042.46378683806	0.220290803725981	0.0618225838624877	0.0276346220932059	0.000157020470180557	0.207759108408868	0.995112147030324	5990	69211	4189	3743	3068	2349	1711	745	6	6	4	4	1	0	70931	71377	72052	72771	73409	74375	75	75	77	77	80	81
C3_THYROID_GLAND	60_70	UKBB	KRA_PSY_SUBSTANCE_EXMORE	1.37974654909033	1.48793185008192	1.72666468565482	2.41253700663475	1.40645593026706	-12.6166292018297	1.02444292928914	0.734933614305169	0.734765421701291	0.611270556362721	1.01868778723368	2313.44926936271	0.178036223425171	0.042910516181252	0.0187757488549924	7.92165267262208e-05	0.167385201593813	0.995648677546881	5990	57383	4189	3743	3068	2349	1711	745	6	6	4	4	1	0	59122	59568	60243	60962	61600	62566	56	56	58	58	61	62
C3_THYROID_GLAND	60_70	UKBB	L12_ABSCESS_CUT	-13.6672002350354	-13.6578404789001	-13.651322181942	-13.6636913938451	3.64873568805715	-13.6040481892578	5820.08955524751	4344.05069269697	4904.3504902196	5949.38175636547	1.01381851692954	8077.42134216569	0.998126345319756	0.997491428422547	0.997779081009825	0.998167534162518	0.000319439742071009	0.998656198008834	496	63554	345	316	257	180	140	78	0	0	0	1	1	0	63636	63665	63724	63801	63841	63903	69	69	69	68	68	69
C3_THYROID_GLAND	60_70	UKBB	L12_ACNE	-12.0559453113423	-12.1039812509069	-12.0841810341181	-12.1095942436709	-12.1109034071468	-12.1164087487367	5329.46345615394	4191.41062283021	4578.59109070468	4640.34195208499	4171.9803973578	5531.86196054445	0.998195082018115	0.997695867284238	0.997894162179524	0.997917815665817	0.997683812397492	0.998252398954971	105	66017	59	58	49	49	44	34	0	0	0	0	0	0	65991	65992	66001	66001	66006	66016	72	72	72	72	72	72
C3_THYROID_GLAND	60_70	UKBB	L12_ACTINKERA	3.10134484453098	-13.2697601626486	-13.2802945997824	3.50099793991463	-13.3402796883415	-13.3711962271361	1.01507042230507	2791.53041794039	3428.07305634648	1.01334989828356	5581.69145515212	10208.4376475822	0.00224835366482418	0.996207207051335	0.996909017005778	0.00055054657465976	0.998093052410309	0.998954916673165	701	67903	604	499	333	204	105	46	1	1	1	1	0	0	67923	68028	68194	68323	68422	68481	76	76	76	76	77	77
C3_THYROID_GLAND	60_70	UKBB	L12_ATOPIC	-13.9957867700878	-14.0039599545582	-14.01776764033	-14.0449852314177	-14.051995691801	-14.052417287234	5682.426899171	3954.16122273345	4180.26887395826	4385.90408657157	4210.44599488054	6073.14397157837	0.998034816621876	0.99717423760675	0.997324444969171	0.997444937805572	0.997337134923224	0.998153806851447	857	64971	556	547	486	452	356	195	0	0	0	0	0	0	65202	65211	65272	65306	65402	65563	70	70	70	70	70	70
C3_THYROID_GLAND	60_70	UKBB	L12_ATROPHICSKIN	-13.2592206195603	2.70304717775485	-13.2681460550135	-13.2621039078354	-13.2730935104613	-13.3081209406419	3798.62078382538	1.0190460287535	3198.7657077785	3870.57873290671	3875.71472540667	6282.43869067297	0.997214961287289	0.00798917212430061	0.996690467668389	0.997266143391699	0.997267503819306	0.9983098384539	725	59018	523	470	398	291	193	101	1	1	0	0	0	0	59158	59211	59283	59390	59488	59580	61	61	62	62	62	62
C3_THYROID_GLAND	60_70	UKBB	L12_CELLULITIS	-14.5102201494188	1.63955019131511	1.14532393780266	-14.520722882861	-14.5159836943514	-14.5203934080675	3036.15746744629	0.726682206596303	1.0138794615729	2825.29409164187	2854.47415189055	4508.52388325093	0.996186812876667	0.0240572646504613	0.258625810694327	0.995899255363246	0.995942499830679	0.99743029470658	3849	65360	2759	2476	2015	1632	1244	592	2	3	1	0	0	0	66377	66660	67121	67504	67892	68544	71	70	72	73	73	73
C3_THYROID_GLAND	60_70	UKBB	L12_CORNSANDCALLOS	-13.22845312957	3.22627884028484	-13.2315110522015	-13.2637824067823	-13.2652515699711	-13.2496923192446	5199.37061659237	1.0188329534266	3989.64115087738	4373.02320160387	4527.93882897543	7502.39314874226	0.997969991388076	0.00154210233849128	0.997353847468387	0.997579946301276	0.997662485143385	0.998590887036732	421	58750	301	274	244	207	150	69	1	1	0	0	0	0	58808	58835	58865	58902	58959	59040	61	61	62	62	62	62
C3_THYROID_GLAND	60_70	UKBB	L12_DECUBITANSULCERANDPRESSURE	-12.9646020495788	-12.951785606626	-12.9545480310334	-12.9742839142102	-12.9562472654393	-12.9592610161315	4136.39400217459	3659.74531338184	4789.36900706546	5930.7288354069	7014.78513530675	13785.3122044083	0.997499213355778	0.997176304000903	0.997841840700272	0.998254519325885	0.99852631497871	0.999249926834599	583	59833	533	239	152	93	47	15	0	0	0	0	0	0	59817	60111	60198	60257	60303	60335	66	66	66	66	66	66
C3_THYROID_GLAND	60_70	UKBB	L12_DERMATITISECZEMA	1.80211748221155	-15.5930254280299	-15.5985460345838	-15.6080364214426	-15.6157162404183	-15.612130810818	1.01747115444059	4329.27194217952	4755.06250137046	5246.71424614823	5228.22055866729	7627.46365710959	0.0765319302844143	0.997126212556852	0.997382617636121	0.997626439647173	0.997616871700618	0.998366866104217	3481	66446	2452	2218	1867	1555	1158	630	1	0	0	0	0	0	67405	67639	67990	68302	68699	69227	69	70	70	70	70	70
C3_THYROID_GLAND	60_70	UKBB	L12_DERMATITISNAS	-14.0059368242926	-14.0184887577686	-14.0262806203658	-14.0378366084861	-14.0668346617894	-14.0186668714588	5633.85723389463	4453.19993739205	5404.11874557768	7228.79488936334	7620.08320018941	12702.8875448282	0.998016437269044	0.997488296634007	0.997929109126899	0.998450562475674	0.998527089071541	0.999119469841019	729	65495	586	472	340	190	126	52	0	0	0	0	0	0	65569	65683	65815	65965	66029	66103	69	69	69	69	69	69
C3_THYROID_GLAND	60_70	UKBB	L12_DERM_NAS	-13.0030893769648	-13.0144774320431	-13.0207602610356	-13.0358708741031	-13.0636294248327	-13.0185706630846	3440.66166939095	2726.56805412104	3310.01967701831	4399.28483105723	4652.25394722657	7702.78486010736	0.99698460919539	0.996191545205146	0.996861336849312	0.997635728240963	0.997759525888635	0.998651486211902	714	65472	573	460	335	186	124	52	0	0	0	0	0	0	65544	65657	65782	65931	65993	66065	69	69	69	69	69	69
C3_THYROID_GLAND	60_70	UKBB	L12_DISORDSKINAPPENDIX	-13.6514157105865	1.08558507176236	1.21551686132306	2.1307929304288	1.40538358752688	-13.625916027047	2146.4781609683	1.01444269739547	1.01355657947198	0.725783268599795	1.01254189849186	2610.01390296291	0.994925557316229	0.284561015474824	0.230427247771895	0.00332631992510216	0.165144433558204	0.995834559108271	3065	67045	2092	1983	1743	1395	1112	614	2	3	2	3	1	0	67940	68049	68289	68637	68920	69418	76	75	76	75	77	78
C3_THYROID_GLAND	60_70	UKBB	L12_EPIDERMALTHICKOTH	-11.9486481512272	-11.9604670545688	-11.9598991296118	-11.9619858652872	-12.0198589406847	-12.108926538179	4082.45369447185	3214.90730387695	3846.32090948515	4720.55491895895	4612.63891169036	8769.81654151984	0.997664730825027	0.997031625149035	0.997519030857915	0.997978145834987	0.997920832477576	0.998898321029059	182	58830	143	116	86	57	41	16	0	0	0	0	0	0	58808	58835	58865	58894	58910	58935	61	61	61	61	61	61
C3_THYROID_GLAND	60_70	UKBB	L12_EPIDERMTHICKNAS	-11.9423219639934	-11.9582925445243	-11.9574830273188	-11.9554613333279	-12.0006537028652	-12.0697535743744	4218.24246859171	3274.78066564671	3900.24532021295	4759.63723816988	4749.13504905466	9503.11108075465	0.99774110149968	0.997086426003951	0.997553826653375	0.99799584138309	0.997983816838191	0.998986619501894	172	58818	134	111	84	56	39	15	0	0	0	0	0	0	58795	58818	58845	58873	58890	58914	61	61	61	61	61	61
C3_THYROID_GLAND	60_70	UKBB	L12_ERYTHEMATOUSOTH	-12.0305625678732	-11.9938802150777	-12.0106782569645	-12.0496416650117	-12.1074726721012	-12.1733541876637	3502.34351500228	2976.19401011336	3477.13890969128	4566.05452297039	5219.33500916618	9386.11951442971	0.997259269054345	0.996784582620438	0.997243965243194	0.997894415881311	0.998149121136228	0.998965181657703	211	69926	171	144	94	49	36	12	0	0	0	0	0	0	69888	69915	69965	70010	70023	70047	78	78	78	78	78	78
C3_THYROID_GLAND	60_70	UKBB	L12_ERYTH_NAS	-12.0314057728052	-11.9977721126803	-12.0146771852697	-12.0495789591044	-12.1074014506791	-12.1732762450812	3506.56497955528	2994.3907976996	3498.25634688624	4565.7088275335	5218.94282704389	9385.45018642843	0.99726237667589	0.996803085446838	0.997259690076284	0.997894267414281	0.998148992939005	0.998965114485286	209	69917	170	143	93	49	36	11	0	0	0	0	0	0	69878	69905	69955	69999	70012	70037	78	78	78	78	78	78
C3_THYROID_GLAND	60_70	UKBB	L12_FOLLICULARCYST	-14.1987118714447	1.84395260077187	-14.1915384824007	2.98832250221808	2.3004775838246	-14.1630878665459	4016.11106509773	1.01384841978702	3309.03303133134	0.725916323283376	1.01250644891503	5026.60752397432	0.99717913444094	0.0689472030061039	0.996578101629571	3.84467245102278e-05	0.0230827565250204	0.997751864625263	1449	66508	1003	942	804	595	457	275	1	2	1	3	1	0	66878	66939	67077	67286	67424	67606	75	74	75	73	75	76
C3_THYROID_GLAND	60_70	UKBB	L12_GRANULOMATOUSSKIN	-12.0996326001565	-12.1027149336573	-12.113689293196	-12.0757361572973	-12.0357473703533	-12.1640561732061	4384.16174870261	3167.27843399876	3730.91510362531	4081.00506071912	4606.59073151484	6970.97300176188	0.997797960399069	0.99695115346162	0.997409399996774	0.997639054782689	0.997915350714107	0.99860772553709	178	58697	126	122	84	71	55	26	0	0	0	0	0	0	58688	58692	58730	58743	58759	58788	61	61	61	61	61	61
C3_THYROID_GLAND	60_70	UKBB	L12_HYPERTROPHICNAS	-12.0026814108564	-12.0475879202732	-12.0522257054223	-12.0237487937961	-12.0460349471951	-11.8361649019807	5920.567748127	4287.89900441273	4810.19804215097	5622.60414839554	5362.07674637489	7943.09139363344	0.998382461271709	0.997758209384302	0.998000856790538	0.998293752154626	0.998207534566672	0.998811056140307	102	58654	68	65	54	43	33	18	0	0	0	0	0	0	58627	58630	58641	58652	58662	58677	61	61	61	61	61	61
C3_THYROID_GLAND	60_70	UKBB	L12_HYPERTROPHICSKIN	-13.219986831826	-13.2200421124473	3.30883047311748	-13.2181097502675	-13.2409458559331	-13.2633725931173	5133.95698784125	3668.34350935031	1.01954709780115	4214.93568067881	4016.97842408801	5510.49391750066	0.997945442130627	0.997124575537796	0.00117288851734093	0.99749782459213	0.997369981607531	0.998079549645353	492	58734	303	296	260	236	191	114	0	0	1	0	0	0	58861	58868	58904	58928	58973	59050	62	62	61	62	62	62
C3_THYROID_GLAND	60_70	UKBB	L12_IMPETIGO	-12.1010708631969	-12.0844220804206	4.71035193488252	-12.0641596083959	-12.0690201006618	-12.1185414920694	6328.84104558924	4017.74210572574	1.01531435834939	4801.17208195784	4761.70849785862	6260.23959374145	0.998474404451273	0.997600154760419	3.49584550151575e-06	0.997995115276676	0.997977685006088	0.998455459895378	106	63325	60	65	58	46	38	30	1	1	1	0	0	0	63302	63297	63304	63316	63324	63332	68	68	68	69	69	69
C3_THYROID_GLAND	60_70	UKBB	L12_INFECT_SKIN	-15.5196090857911	0.61835300400108	1.49478856597929	-15.5273957020695	-15.524086372767	-15.5273735186941	4311.39795915148	1.01409594727795	0.726777055328351	3923.61534811612	3913.01288871952	6019.8085132651	0.997127885234776	0.54202220087874	0.0397116230018287	0.996842443546796	0.996834562855494	0.997941954825425	5365	65859	3770	3438	2879	2340	1801	900	2	3	2	0	0	0	67381	67713	68272	68811	69350	70251	71	70	71	73	73	73
C3_THYROID_GLAND	60_70	UKBB	L12_INFECT_SKIN_NAS	-15.0311607211563	-15.0301851588904	-15.0458306753532	-15.0472255784569	-15.0467163842198	-15.0567627198447	6086.9004360963	4500.84014414001	4855.95438140468	5428.97193408585	5356.64127230789	8242.55183392119	0.998029683743456	0.997335535142093	0.997527815162751	0.997788543807922	0.997758758465353	0.998542496053333	1675	63962	1177	1078	902	760	593	292	0	0	0	0	0	0	64391	64490	64666	64808	64975	65276	69	69	69	69	69	69
C3_THYROID_GLAND	60_70	UKBB	L12_INFECT_SKIN_OTHER	-15.0311607211563	-15.0301851588904	-15.0458306753532	-15.0472255784569	-15.0467163842198	-15.0567627198447	6086.9004360963	4500.84014414001	4855.95438140468	5428.97193408585	5356.64127230789	8242.55183392119	0.998029683743456	0.997335535142093	0.997527815162751	0.997788543807922	0.997758758465353	0.998542496053333	1675	63962	1177	1078	902	760	593	292	0	0	0	0	0	0	64391	64490	64666	64808	64975	65276	69	69	69	69	69	69
C3_THYROID_GLAND	60_70	UKBB	L12_INTERNALSUBSTANCEDERM	-11.980126720568	-12.0377022374713	-12.04734921763	-12.0758858178912	-12.0421774824199	-12.0296828511024	4299.75973512547	3419.43279761257	4444.34268884516	5489.61031020812	6529.78097201315	13342.0395333321	0.997776911649004	0.997191149090298	0.997837164494191	0.998244838060098	0.998528547575104	0.999280597475837	159	64926	129	96	69	46	24	8	0	0	0	0	0	0	64887	64920	64947	64970	64992	65008	69	69	69	69	69	69
C3_THYROID_GLAND	60_70	UKBB	L12_LICHENPLANUS	-13.1278375051187	-13.123114123429	-13.1020048500988	-13.098088685733	-13.0568447736003	-13.0623311562126	4721.46699399794	3555.50507776611	3937.57403421428	4274.82859648065	4277.60500191257	7343.40000370655	0.997781518884046	0.997055072023225	0.99734509929106	0.997555282942844	0.997564562722396	0.998580735509947	339	68835	244	229	184	161	112	52	0	0	0	0	0	0	68852	68867	68912	68935	68984	69044	78	78	78	78	78	78
C3_THYROID_GLAND	60_70	UKBB	L12_LICHENPLANUS_INCLAVO	-13.1332984638092	-13.1284105450945	-13.1070781485528	-13.1013617681064	-13.0595903243823	-13.0621571603595	4749.74454528031	3589.82779520303	3958.9950442007	4300.48215100826	4318.74244572371	7382.02233470699	0.997793809198771	0.997082051471568	0.997358441707883	0.997569259040392	0.997587253757139	0.998588179821471	339	71419	244	229	184	161	112	52	0	0	0	0	0	0	71435	71450	71495	71518	71567	71627	79	79	79	79	79	79
C3_THYROID_GLAND	60_70	UKBB	L12_LICHENSCLERATROPH	-12.2041950973124	-12.1993290308683	-12.2189474689646	-12.1940768412408	-12.1901404947863	-12.2535984947911	5572.9993987439	4231.04666647126	4625.56350101665	5785.56951155568	5427.87936788734	9458.63641544834	0.998252730645453	0.997699471651665	0.997892300431293	0.998318323127577	0.998208081635694	0.998966346322127	104	58696	82	69	56	44	26	12	0	0	0	0	0	0	58657	58670	58683	58695	58713	58727	61	61	61	61	61	61
C3_THYROID_GLAND	60_70	UKBB	L12_LICHSIMPANDPRURIGO	-13.0651044472251	-13.0869702457078	-13.0479379096102	-13.0701160029795	-13.0363369613465	-13.0524362010307	7098.43398518997	5104.93557257392	5277.40744789885	5495.94170028314	5500.21039483561	8000.67831509251	0.998531445208942	0.99795455203676	0.998027300771325	0.998102521004473	0.99810889375031	0.998698318780501	204	64857	131	125	109	107	86	45	0	0	0	0	0	0	64861	64867	64883	64885	64906	64947	69	69	69	69	69	69
C3_THYROID_GLAND	60_70	UKBB	L12_NAILDIS	-14.1652492616593	-14.1881476062525	2.32228729203448	-14.1775548305377	-14.1766527362637	-14.1733810479742	4964.13348607654	3646.23446141325	1.01373344182279	4179.90080233566	4059.11747488161	6238.29957893016	0.997723224329218	0.996895296922485	0.0219734583376305	0.997293708402632	0.997213357480668	0.998187212390125	990	66268	681	655	580	488	397	201	1	1	1	0	0	0	66504	66530	66605	66697	66788	66984	72	72	72	73	73	73
C3_THYROID_GLAND	60_70	UKBB	L12_NONIONRADISKIN	1.79357830507813	1.2296899466095	-14.1302039619382	1.72538836165108	-14.1580375690122	2.82414402119343	1.01621016596473	1.01381502623754	2422.71119844036	1.01325187475114	3018.67357364414	1.01151131525099	0.0775691636507018	0.22515534499531	0.995346450014064	0.0886012407592461	0.996257813938353	0.00523826472711426	2796	68572	2192	1987	1565	1167	813	345	2	2	1	1	0	1	69097	69302	69724	70122	70476	70944	77	77	78	78	79	78
C3_THYROID_GLAND	60_70	UKBB	L12_OTHERCONTACT	-13.0291751266515	-13.0579979608617	-13.1070680610251	-13.1348889616966	-13.1669611149865	-13.182340700724	5860.80380951342	4119.80661445954	4522.4906493031	4936.45618232791	4955.92583732406	6745.18236591962	0.998226221274683	0.997471056654293	0.997687576732832	0.997876996704297	0.997880173559524	0.998440667893865	306	65097	213	184	162	140	104	54	0	0	0	0	0	0	65121	65150	65172	65194	65230	65280	69	69	69	69	69	69
C3_THYROID_GLAND	60_70	UKBB	L12_OTHERDISSKINANDSUBCUTIS	-13.9975595524508	-14.0002546450379	-14.020320088673	-14.0375982501586	-14.0294967236249	-14.0408087182509	4236.7277042221	3405.59531262134	4091.98582858519	5043.1571739291	5288.02360915979	8116.11230638826	0.997363905089641	0.996719940409974	0.997266223413886	0.997779095898628	0.997883158902635	0.998619666844617	1245	60014	1027	844	573	394	237	114	0	0	0	0	0	0	60171	60354	60625	60804	60961	61084	61	61	61	61	61	61
C3_THYROID_GLAND	60_70	UKBB	L12_OTHERMELANIN	-12.0614543938378	-12.0150401675406	-12.0202605576656	-11.9620817092123	-11.9327338018346	-12.1241252564327	4759.80504707211	3887.82684993005	4501.51313149752	5558.42800723405	5146.60273664832	7755.51847254113	0.997978144514919	0.997534200941218	0.997869434423929	0.998282904279559	0.99815005431243	0.998752675472388	127	58695	100	84	61	41	31	21	0	0	0	0	0	0	58661	58677	58700	58720	58730	58740	61	61	61	61	61	61
C3_THYROID_GLAND	60_70	UKBB	L12_OTHERSKINSUBCUTIS	0.89313930660412	1.3893787276592	0.465319849042239	-15.3006164062855	-15.2816490173646	-15.3049235116421	1.01975524392423	0.603558574549035	1.01493358086716	3013.8670533219	2984.54250636226	4739.77218865684	0.3811186881256	0.0213363972396911	0.64661251067771	0.995949365733462	0.995914637331762	0.997423601711831	7677	63161	5685	4978	4117	3297	2416	1156	4	3	1	0	0	0	65081	65788	66649	67469	68350	69610	68	69	71	72	72	72
C3_THYROID_GLAND	60_70	UKBB	L12_OTHPIGMENTATION	-14.1103667244648	-14.0992565687522	-14.1382348553891	-14.1354275437334	-14.1409891326337	-14.2002131873525	6841.48207591656	5030.89184130867	5341.52708144798	5852.76868725634	5616.06977554774	9697.89693161158	0.998354386425347	0.997763902551718	0.997888119639876	0.998072975537636	0.997990967806319	0.998831692387177	551	58820	382	354	308	265	218	102	0	0	0	0	0	0	58928	58956	59002	59045	59092	59208	61	61	61	61	61	61
C3_THYROID_GLAND	60_70	UKBB	L12_PAPULOSQUAMOUS	-14.0407828994323	-14.0338932859467	-14.0415572371974	-14.062668758591	-14.0535175922873	-14.0724638706246	3998.27744232973	3006.03676771007	3364.83301069883	3726.20599011699	3806.01689358383	5887.82335726109	0.997198068159912	0.996275033550637	0.996670411525069	0.996988797806499	0.997053859836873	0.998092981007881	1324	69309	940	871	729	585	425	210	0	0	0	0	0	0	69615	69684	69826	69970	70130	70345	78	78	78	78	78	78
C3_THYROID_GLAND	60_70	UKBB	L12_PARAPSORI	-12.0104389241112	-12.0202231628635	-12.0638015978504	-12.0908388301394	-12.0811994868605	-12.1828579333733	5777.63439800674	4347.39674992836	4857.2733663442	5044.96791567893	4421.40501032314	5983.61871527632	0.998341373610023	0.997793912354717	0.998018330364048	0.998087780823213	0.997819835430343	0.998375480123639	105	68714	58	53	46	44	46	28	0	0	0	0	0	0	68683	68688	68695	68697	68695	68713	78	78	78	78	78	78
C3_THYROID_GLAND	60_70	UKBB	L12_PRURITUS	-14.0759566480199	-14.0771975854839	-14.078381409516	-14.0779307317931	-14.0889131425404	-14.0876205991532	4613.88476425003	3283.33671609073	3450.03756815731	3823.27003265361	3763.43435256016	5694.2573622641	0.997565831909503	0.996579106813461	0.996744124731565	0.997062059938086	0.997013020830327	0.998026031702993	1236	65203	864	801	721	601	463	237	0	0	0	0	0	0	65506	65569	65649	65769	65907	66133	69	69	69	69	69	69
C3_THYROID_GLAND	60_70	UKBB	L12_PSORIASIS	-13.9968157828625	-13.9900571420649	-14.0019785865736	-14.0317098417492	-14.0295104768228	-14.0388790038703	4707.36415266903	3550.85935033025	3995.78186237709	4488.13845374334	4721.20625640121	7196.55489430025	0.997627583846182	0.996856416822437	0.997204066674388	0.997505498878576	0.997629014128435	0.998443505556737	925	69167	672	616	514	397	281	136	0	0	0	0	0	0	69342	69398	69500	69617	69733	69878	78	78	78	78	78	78
C3_THYROID_GLAND	60_70	UKBB	L12_PSORI_ARTHRO	-13.055526327669	-13.0565077395894	-13.0630976850962	-13.0345846299009	-13.0492311387269	-13.1270793203487	5832.01630309555	4428.75755291786	4867.8064111627	5777.19826229997	6216.59431674265	10151.4487006692	0.998213860584688	0.997647744152083	0.997858823755766	0.998199804725943	0.998325164570925	0.998968236819398	222	68819	162	149	126	89	63	26	0	0	0	0	0	0	68800	68813	68836	68873	68899	68936	79	79	79	79	79	79
C3_THYROID_GLAND	60_70	UKBB	L12_PSORI_NAS	-12.9632970751228	-12.972553051334	-12.990018608658	-12.9886635645466	-12.9953079225337	-12.963566604896	3356.48517924833	2709.85206028594	3328.94806444888	4176.16740936177	4503.4544137596	6499.41252625144	0.996918446432126	0.996180396556924	0.996886551310244	0.997518433434366	0.997697602726313	0.998408560351116	627	69221	490	403	290	185	121	56	0	0	0	0	0	0	69280	69367	69480	69585	69649	69714	78	78	78	78	78	78
C3_THYROID_GLAND	60_70	UKBB	L12_RADIATIONRELATEDSKIN	1.77838059302231	1.2083285839547	-14.1291980656509	1.69723965479574	-14.159486896958	2.79161185201837	1.01617819597302	1.01382602556832	2396.91298930604	1.0132802503978	2970.90250031642	1.01149184462498	0.0801066401440835	0.23332005272487	0.995296698814172	0.0939351542473375	0.996197252110627	0.00578198424761799	2854	68598	2229	2022	1597	1197	837	360	2	2	1	1	0	1	69144	69351	69776	70176	70536	71013	77	77	78	78	79	78
C3_THYROID_GLAND	60_70	UKBB	L12_ROSACEA	-14.0334898746032	-14.0531778856079	-14.0548938657996	-14.0741858920532	-14.0707356579479	-14.0862403478206	6393.32085818001	4655.51817232295	4853.11383291925	5339.32311138311	5198.32407694261	7481.37455737249	0.998248626001729	0.997591504055698	0.997689284131898	0.997896819055409	0.997840302207934	0.99849771095319	555	66187	347	335	310	273	220	120	0	0	0	0	0	0	66322	66334	66359	66396	66449	66549	73	73	73	73	73	73
C3_THYROID_GLAND	60_70	UKBB	L12_SCARCONDITIONS	-13.2493020461679	3.2419662892651	-13.2583080953443	-13.2503219297618	-13.2687667414668	-13.3080245476498	4976.35228306483	1.01815900517524	4340.1990442912	5373.64480730232	5164.34896201627	9514.04235474959	0.997875672690913	0.0014518207881462	0.997562650290657	0.998032579941719	0.997949996688093	0.99888393771408	437	58875	325	291	231	157	107	53	1	1	0	0	0	0	58925	58959	59019	59093	59143	59197	61	61	62	62	62	62
C3_THYROID_GLAND	60_70	UKBB	L12_SEBORRHOEIC	3.24739449849277	-14.2173072502704	-14.2345940395013	-14.2448279930721	-14.2574339027376	-14.2413287683299	1.01812291800098	4394.36866842191	4747.28074929471	4972.2343076979	5114.0850622259	7354.5821803377	0.00142474854857647	0.99741857112658	0.997607568122842	0.997714163879605	0.997775599835875	0.998454986432965	803	64976	540	528	456	410	305	169	1	0	0	0	0	0	65169	65181	65253	65299	65404	65540	69	70	70	70	70	70
C3_THYROID_GLAND	60_70	UKBB	L12_SEBORRKERAT	1.58582615910254	0.943110998530153	-15.348602770155	-15.3557859898837	-15.3195150749456	-15.3457698913952	1.02551479741524	1.0178110268039	3669.60918047099	4090.43737435431	4021.12852408474	6506.8061679797	0.122015036982393	0.354130529117944	0.996662757021027	0.997004692980052	0.996960262544276	0.99811825629913	4082	59976	2974	2786	2427	2017	1502	691	2	1	0	0	0	0	61020	61208	61567	61977	62492	63303	62	63	64	64	64	64
C3_THYROID_GLAND	60_70	UKBB	L12_SKINSUBCUTISNAS	-13.9955690257006	-14.0031965896384	-14.0291527966934	-14.0454230284533	-14.0316974741205	-14.0491267638001	4420.53362992551	3543.50458468829	4249.02163388795	5264.76480106923	5498.78164674713	8405.60149267945	0.997473872902129	0.996846933589859	0.997365599649923	0.997871393440271	0.997963973959067	0.998666415945579	1140	59941	941	775	532	363	218	104	0	0	0	0	0	0	60079	60245	60488	60657	60802	60916	61	61	61	61	61	61
C3_THYROID_GLAND	60_70	UKBB	L12_SKIN_SUBCUTAN	0.405858719807495	0.459200336818846	0.623726565678727	1.26237092469367	0.130396647486409	-14.0859572031087	1.02143028897423	0.733775382654456	0.733283639885255	0.60862667370925	1.0167647152225	1825.42902878147	0.691114149267293	0.531442821955035	0.394994998376844	0.0380672265803289	0.897953799889139	0.99384316998167	13983	50323	9920	8981	7576	6067	4643	2445	4	6	4	4	1	0	54326	55265	56670	58179	59603	61801	56	54	56	56	59	60
C3_THYROID_GLAND	60_70	UKBB	L12_ULCERLOWLIMB	-12.8553793677663	-12.8977779161216	-12.8662588283154	-12.9181011723271	-12.8840683165435	-12.968529567658	4333.05199837491	3578.75476840557	4579.23495388408	6408.62803890536	6840.51525396813	12278.9603121006	0.997632824697818	0.997124442367169	0.997758189769519	0.998391676590101	0.998497190236363	0.999157307513695	466	59267	403	288	169	100	54	25	0	0	0	0	0	0	59269	59384	59503	59572	59618	59647	61	61	61	61	61	61
C3_THYROID_GLAND	60_70	UKBB	L12_URTICARIA	-12.1357512460479	-12.1372371979884	-12.1107669597159	-12.092254294528	-12.0341705661457	-12.0509140993308	5104.66399330183	4126.67338676166	5005.14446746591	5805.96004535694	5675.79994452176	9229.27321174752	0.998103123056791	0.997653291331428	0.99806938948309	0.998338222110341	0.998308278692617	0.998958180633447	104	69802	78	64	51	34	21	12	0	0	0	0	0	0	69750	69764	69777	69794	69807	69816	78	78	78	78	78	78
C3_THYROID_GLAND	60_70	UKBB	L12_URTICARIAERYTHEMA	-14.0911578051191	-14.0823207478144	-14.0958189548465	-14.093150799606	-14.1052658819805	-14.1069136576116	4563.18433830805	3404.21350980902	3764.20502724365	4025.68276715176	4085.61337394683	6103.00545597787	0.99753612859917	0.996699374399884	0.997012168585589	0.99720676339445	0.997245370404399	0.998155715464095	1062	70150	718	684	576	463	362	206	0	0	0	0	0	0	70416	70450	70558	70671	70772	70928	78	78	78	78	78	78
C3_THYROID_GLAND	60_70	UKBB	LUNG_CANCER_MESOT	4.27879455719278	-13.5244052824653	-13.5248723865299	-13.5247998382403	-13.5687692332614	-13.5490474062176	0.775776382437464	5192.29989865322	7423.86276717669	10667.1597115859	12334.0867458416	27518.285815548	3.47789948754239e-08	0.997921749094282	0.998546406199427	0.998988369314849	0.999122244757987	0.999607149392419	840	32267	784	389	165	81	49	15	2	0	0	0	0	0	32295	32690	32914	32998	33030	33064	26	28	28	28	28	28
C3_THYROID_GLAND	60_70	UKBB	M13_ADHCAPSULITIS	-12.99339696562	-12.9961359978583	-12.9954458926035	-13.0289330610463	-13.0136163544742	-13.0245871116669	5120.01177237333	3665.35393649831	3915.64107876441	4230.38466822579	4245.01707639804	6322.59662521493	0.997975157057401	0.997170970466842	0.997351941509767	0.997542642356668	0.997553991628602	0.99835635416377	370	52973	224	210	202	181	134	68	0	0	0	0	0	0	53061	53075	53083	53104	53151	53217	58	58	58	58	58	58
C3_THYROID_GLAND	60_70	UKBB	M13_ARTHRITISNAS	-15.2828598906483	-15.2800647625596	1.62074615844597	2.03729963343387	1.57384048094159	2.63474601095387	3564.97711578149	2802.85726854841	0.733392115866826	0.733995526548771	1.01691152494224	1.01754811893226	0.996579523456713	0.99565027177461	0.0271099337421463	0.0055094953795242	0.121702474142466	0.00961688909219958	4698	45940	3780	3248	2421	1577	971	393	3	5	5	3	1	1	46804	47336	48163	49007	49613	50191	51	49	49	51	53	53
C3_THYROID_GLAND	60_70	UKBB	M13_ARTHROPATHIES	0.998866902571271	0.433497703529695	0.961580694779513	0.581395351742481	-0.0727242745795401	1.55692663568584	0.612171121552195	0.607246797690329	0.534246841589935	0.731657070002051	1.01555190553892	0.729377952562797	0.102747078299566	0.475305092806665	0.0718794435927029	0.426829800533813	0.942911809411396	0.0327940944519595	19075	52952	14250	12759	10287	7658	5366	2503	9	10	7	3	2	2	57710	59201	61673	64302	66594	69457	58	57	60	64	65	65
C3_THYROID_GLAND	60_70	UKBB	M13_ARTHROSIS	-16.3083517815487	1.15965200177888	0.523688106791663	-16.286729581392	-16.2736504452293	-16.2809761281382	3651.99933290687	0.484522558524768	0.731319121155739	3766.509458515	3911.31823325802	6639.49897819223	0.996436982138974	0.0166934339753982	0.473937637766566	0.996549885317909	0.996680286235653	0.998043477902224	14296	51372	11134	9844	7662	5495	3655	1520	6	7	2	0	0	0	54473	55763	57945	60112	61952	64087	55	54	59	61	61	61
C3_THYROID_GLAND	60_70	UKBB	M13_ARTHROSIS_INCLAVO	-16.2638923962732	1.09949864230918	0.46316011935312	-16.246772248396	-16.2428447635759	-16.2504781861119	3463.20635050258	0.47818015929333	0.727118245184585	3586.19336794959	3744.68790018536	6353.53104906192	0.996252992276585	0.0214856549764516	0.524137566933343	0.996385302445454	0.996539130959146	0.997959246376029	14296	59828	11134	9844	7662	5495	3655	1520	6	7	2	0	0	0	62919	64209	66391	68558	70398	72533	65	64	69	71	71	71
C3_THYROID_GLAND	60_70	UKBB	M13_ARTHROSIS_KNEE	-16.0763486544263	0.439140135647706	0.698220162758576	-16.070334220639	-16.0777055694911	-16.0655562567525	5098.51760709229	1.02071681887506	1.02052605612815	5136.20077354796	5371.05486678939	9021.81721319669	0.997484161060357	0.667030380178054	0.493863585110308	0.997503553461774	0.997611617418257	0.998579171776551	6250	45495	4808	4291	3428	2548	1714	717	2	2	1	0	0	0	46887	47404	48267	49147	49981	50978	48	48	49	50	50	50
C3_THYROID_GLAND	60_70	UKBB	M13_ARTHROSIS_KNEE_PRIM_ICD10	-14.0129693155923	-14.0229633768794	-14.0452359334083	-14.0416081708131	-14.0736511406702	-14.0451446454556	4569.93796784581	3434.63010415359	3829.45930612791	4774.20816385216	4919.2931966903	7143.03943718247	0.997553420981726	0.99674239305221	0.997073620351178	0.997653314260405	0.9977173278371	0.998431144480674	885	70268	716	629	515	347	237	113	0	0	0	0	0	0	70359	70446	70560	70728	70838	70962	78	78	78	78	78	78
C3_THYROID_GLAND	60_70	UKBB	M13_ARTHROSIS_OTH	-15.6640071981718	1.7186375012162	-15.6582041425005	-15.6582717304126	-15.6498011036999	-15.6652385715019	3752.80195951329	0.539005154546875	3499.01398385002	4367.08799604224	4692.68029706831	8256.18147415648	0.996669679522468	0.00142995054801441	0.996429451927253	0.997139176837136	0.997339108836744	0.998486098623563	6938	48446	5617	4783	3497	2337	1433	571	3	4	0	0	0	0	49716	50550	51836	52996	53900	54762	48	47	51	51	51	51
C3_THYROID_GLAND	60_70	UKBB	M13_ARTHROSIS_POLY	-14.6073033900406	1.44801410021632	1.7851061858464	-14.6180940944383	-14.6147239358294	-14.6344688974967	3994.08780958041	1.02272136278385	1.0228988973729	4444.18803325638	4541.08703353673	8245.13678479541	0.997081958027938	0.156821127997012	0.0809597530216565	0.99737555421434	0.997432147331061	0.998583818441981	2205	43300	1784	1537	1137	775	511	191	2	2	1	0	0	0	43674	43921	44321	44683	44947	45267	45	45	46	47	47	47
C3_THYROID_GLAND	60_70	UKBB	M13_ARTHTROSIS_COX	-15.6134477567739	1.59175276472877	-15.602776967768	-15.60456396105	-15.5935993258568	-15.6059250145198	4949.06465738779	0.736249644882293	4594.07705048889	5693.03876553177	6014.93992736437	10497.6590416415	0.99748281562208	0.0306201620042643	0.99729016497146	0.99781300890701	0.997931504160834	0.998813857261858	3765	44479	3089	2665	1917	1264	831	316	2	2	0	0	0	0	45109	45533	46281	46934	47367	47882	44	44	46	46	46	46
C3_THYROID_GLAND	60_70	UKBB	M13_ARTHTROSIS_COX_PRIM_ICD10	-14.0496449661074	-14.0549698563003	-14.0649456358157	-14.0554247217852	-14.0723927531991	-14.0757874997878	4971.39895627928	3903.96982419922	4498.57372418756	5510.48779455563	5632.18106639093	9771.83283010673	0.997745105556846	0.997127483118255	0.997505390513488	0.997964863612994	0.998006432482126	0.998850691590953	712	70746	591	498	377	257	183	63	0	0	0	0	0	0	70789	70882	71003	71123	71197	71317	78	78	78	78	78	78
C3_THYROID_GLAND	60_70	UKBB	M13_BAKERCYST	-11.9919863717341	-12.0361118918074	-12.0394204794165	-12.0309813314318	-12.0707348435975	-12.0331754151945	5038.49754120964	3923.98712259815	4839.90374618898	5126.8576372877	5638.66095278124	6570.89802441744	0.998100979177318	0.997552639065399	0.998015237839731	0.998127639555354	0.998291962277219	0.998538848194086	123	53005	89	73	47	41	34	15	0	0	0	0	0	0	52981	52997	53023	53029	53036	53055	58	58	58	58	58	58
C3_THYROID_GLAND	60_70	UKBB	M13_BONECONTINUITY	-14.1347668666344	-14.1354703689106	-14.1473294829261	-14.1424289245445	-14.130366793788	-14.0820593872649	5834.35878936815	4283.0665023181	4947.31528083103	5721.73909719922	5861.74201799444	9164.13903960838	0.99806698531437	0.997366734070875	0.997718374563546	0.998027869846934	0.99807661433251	0.998773932466651	611	63777	463	433	326	250	179	82	0	0	0	0	0	0	63858	63888	63995	64071	64142	64239	67	67	67	67	67	67
C3_THYROID_GLAND	60_70	UKBB	M13_BONEDENSOTH	-13.3553249066685	2.51254898613041	-13.3673407368147	-13.3510625803529	-13.3895535092908	-13.3637803578002	3320.6755951051	1.01666458910965	3934.4002204943	5180.0343970072	6532.46250944319	10736.2725122352	0.996791020828497	0.0134598470214698	0.997289148618416	0.997943528152038	0.998364581423143	0.999006847930145	799	64681	690	521	292	160	75	35	1	1	0	0	0	0	64721	64890	65119	65251	65336	65376	68	68	69	69	69	69
C3_THYROID_GLAND	60_70	UKBB	M13_BONEDISNAS	-13.0461167036512	-13.0527722184283	-13.0643517575084	-13.0684176555471	-13.0962863493649	-13.133180545187	5165.7045075788	3836.95603644135	4396.65117466824	5019.79456373883	5132.27528992112	6977.06957799304	0.997984924608937	0.997285716791515	0.997629143452432	0.997922808041104	0.997963999834044	0.998498115048721	348	63605	246	209	170	130	92	58	0	0	0	0	0	0	63642	63679	63718	63758	63796	63830	65	65	65	65	65	65
C3_THYROID_GLAND	60_70	UKBB	M13_BURSOPATHY	-13.0043367734828	-13.0317472248471	-13.0388446863527	-13.0331527302551	-13.0537701378767	-13.0440119931834	5677.03991328166	4287.71967705129	5477.91393116491	5821.74468094478	6605.824135638	8524.78065600636	0.998172295664762	0.997574978150179	0.998100831233756	0.998213775555998	0.99842330121711	0.998779134368491	244	53087	183	159	105	85	62	30	0	0	0	0	0	0	53090	53114	53168	53188	53211	53243	58	58	58	58	58	58
C3_THYROID_GLAND	60_70	UKBB	M13_CALCIFICTEND	-12.012228765011	-12.0172071616177	-12.0220955831856	-12.0498498757061	-12.0792996217051	-12.1030016526782	6181.87532215979	4304.82698928861	4508.84660815435	4578.13610218307	4454.62291348823	6757.26483508415	0.998449602209435	0.997772655758595	0.997872574979325	0.997899936161707	0.997836433060776	0.998570902098639	106	52902	56	55	56	63	41	23	0	0	0	0	0	0	52894	52895	52894	52887	52909	52927	58	58	58	58	58	58
C3_THYROID_GLAND	60_70	UKBB	M13_CARTILAGE	-13.0094580250646	-12.9909273222986	-12.9983211853802	-13.0044713493015	-13.0370444159378	-13.0390399884535	5868.25947655071	4365.75717751394	4662.82264414734	4793.21960953148	4726.8409858865	7451.98487155776	0.998231155721458	0.997625785259439	0.997775779361707	0.99783526418008	0.997799366786213	0.998603909754894	269	41485	158	154	150	143	114	60	0	0	0	0	0	0	41555	41559	41563	41570	41599	41653	41	41	41	41	41	41
C3_THYROID_GLAND	60_70	UKBB	M13_CERVICALGIA	-13.267881255509	3.2392476237921	-13.2478604343971	-13.2532672858334	-13.2577704422861	-13.29160487041	4846.18338579101	1.0233945248851	4276.25281021959	5251.54639645094	5347.87733927071	7606.26321729285	0.997815554315496	0.00154976762900215	0.997528152131052	0.997986390041265	0.998021989129465	0.998605733115709	531	52165	383	336	255	173	124	76	1	1	0	0	0	0	52267	52314	52395	52477	52526	52574	45	45	46	46	46	46
C3_THYROID_GLAND	60_70	UKBB	M13_CERVICDISC	3.68799968761197	-13.7066806156835	-13.7277832312693	-13.7218177299853	-13.7518438273575	-13.7646440629967	1.03392156543111	4755.77783491283	5472.94350497928	5922.46856981369	6346.63268443281	10020.0332981252	0.000361089530407537	0.997700411145731	0.997998668395011	0.998151376138422	0.998271150099255	0.998903936423975	566	52133	401	341	269	220	159	76	1	0	0	0	0	0	52252	52312	52384	52433	52494	52577	45	46	46	46	46	46
C3_THYROID_GLAND	60_70	UKBB	M13_CHRONDROPATHIES	-13.0845603396124	-13.0891984717529	-13.1067414894036	-13.1081038614319	-13.1338315725905	-13.0635694229008	4769.45939704666	3501.95653358955	3831.59313022408	4265.461352403	4126.06490613256	6113.08291432225	0.997811081987473	0.997017768508269	0.997270679342277	0.997548040794039	0.997460228091963	0.998294933577002	418	70667	277	264	227	180	146	80	0	0	0	0	0	0	70733	70746	70783	70830	70864	70930	75	75	75	75	75	75
C3_THYROID_GLAND	60_70	UKBB	M13_CRYSTALARTH	-11.9716542512242	-11.9447205561761	-11.9072960205618	-11.8877700641321	-11.888656114325	-11.9394129051943	5123.03814594987	3699.404090588	4218.38756219011	5940.76271371579	5261.44740049669	10413.0244033838	0.99813548345168	0.997423776553791	0.997747804131491	0.998403393247028	0.998197118327267	0.999085158089929	114	41603	89	79	64	40	29	10	0	0	0	0	0	0	41586	41596	41611	41635	41646	41665	42	42	42	42	42	42
C3_THYROID_GLAND	60_70	UKBB	M13_DEFORMDORSO	-14.1057993292114	-14.0995454939235	-14.1010055556204	-14.0848898604264	-14.0986732298275	-14.1071036145196	4786.66213965227	3739.50487456182	4503.14538782452	5765.93775529392	6575.45274734036	12140.49364186	0.997648719946301	0.996991638362156	0.997501533868253	0.998050949305974	0.998289227295697	0.999072868206949	1078	53091	876	738	520	333	201	73	0	0	0	0	0	0	53248	53386	53604	53791	53923	54051	45	45	45	45	45	45
C3_THYROID_GLAND	60_70	UKBB	M13_DISSYNOTENDNAS	-13.0357451271515	-13.0272634346673	-13.0149879911902	-13.0209705379986	-13.0444267909911	-13.0798828641324	6383.54268550676	4669.08168424648	4924.37816110501	6039.66038928911	6063.63296736915	9731.88349621389	0.998370651993881	0.997773815156619	0.997891216809974	0.998279833195711	0.998283547376755	0.998927624497718	211	52953	148	133	116	90	62	30	0	0	0	0	0	0	52958	52973	52990	53016	53044	53076	58	58	58	58	58	58
C3_THYROID_GLAND	60_70	UKBB	M13_DORSALGIA	2.17233237775864	1.01605081910491	-14.0145481758548	2.40593623007655	1.82773210747029	-14.0289361144422	0.73850560541491	1.01844568639638	2169.04961794063	0.733416359811861	1.01758409652754	4092.83307856265	0.00326600939978029	0.318449830482298	0.994844786526417	0.0010364136665552	0.0724709091620367	0.997265109669348	3972	55191	3021	2525	1855	1288	894	433	3	2	1	2	1	0	56085	56581	57251	57818	58212	58673	54	55	56	55	56	57
C3_THYROID_GLAND	60_70	UKBB	M13_DORSALGIANAS	2.57204812359576	2.12002224966121	-13.1744479473883	2.90987982662952	-13.1825161632158	-13.2464016382856	1.02821810517015	1.02317587998527	2510.03293259458	1.02407970699131	3401.15813535414	5410.65600141212	0.012368184860505	0.0382652747331802	0.995812150424967	0.00449077185799177	0.996907494633935	0.998046616012438	1556	53360	1195	976	700	461	304	132	2	2	1	1	0	0	53673	53892	54168	54407	54564	54736	46	46	47	47	48	48
C3_THYROID_GLAND	60_70	UKBB	M13_DORSOPATHY	1.46398252988826	0.908106703619715	-15.4891875684885	1.78386419511138	0.704743333085819	-15.5106291759576	0.739905012166575	0.733527273867236	2883.00254800576	0.609222745590423	1.0168279231796	4972.89467146662	0.0478600739473854	0.215716091877951	0.99571331486523	0.00341042006194798	0.488259202390811	0.997511374702348	9408	57863	6752	5964	4802	3810	2840	1435	5	4	2	3	1	0	60459	61247	62409	63401	64371	65776	55	56	58	57	59	60
C3_THYROID_GLAND	60_70	UKBB	M13_DORSOPATHYOTH	1.6055598459515	0.356141466889165	-15.4950291562451	1.47711542945789	0.824549234833135	-15.5111777683346	0.739120183097082	1.01828951815698	3074.93448511558	0.732654200323431	1.01657726878847	5111.27015310867	0.0298361963182333	0.726530226648014	0.995979364025541	0.0437879081671345	0.417306318491181	0.997578662466593	7545	56084	5307	4707	3867	3120	2342	1226	3	2	1	2	1	0	58264	58864	59704	60451	61229	62345	55	56	57	56	57	58
C3_THYROID_GLAND	60_70	UKBB	M13_DUPUTRYEN	-13.1502711101692	2.31599955723825	-13.1511298086387	-13.1554850685844	3.43785885972983	-13.1686249213504	2959.23418143218	1.01909667949135	2751.39096062045	3470.10597410994	1.01766658598873	6513.888585806	0.996454365179303	0.0230502694001763	0.996186276822691	0.996975154833579	0.000729678354495286	0.998386979571976	914	53452	749	653	472	304	168	70	1	2	1	1	1	0	53555	53651	53832	54000	54136	54234	61	60	61	61	61	62
C3_THYROID_GLAND	60_70	UKBB	M13_ENTESOPATHYFOOT	-12.655190449986	4.02411032278265	-12.6597266392209	-12.6496542245286	-12.6495728310345	-12.6793603900416	5950.30463328182	1.02309178100758	4955.60811858233	4929.49828058462	5183.23882146331	8270.7450162764	0.99830304932536	8.3793208731476e-05	0.997961705364708	0.997952539558015	0.998052783367402	0.998776813707416	155	52920	101	103	89	74	54	28	1	1	0	0	0	0	52915	52913	52927	52942	52962	52988	58	58	59	59	59	59
C3_THYROID_GLAND	60_70	UKBB	M13_ENTESOPATHYLOW	-11.9878875960613	-11.9985349144213	-11.9829318749192	-11.9854740844151	-11.9682362575623	-12.0206071757941	5191.56562534124	3995.65292526865	4656.36280631171	5560.8317611281	4930.82388276358	7018.48690346859	0.998157599726211	0.997604038300717	0.997946683671214	0.998280290119804	0.998063353755779	0.998633458704141	133	51852	91	80	63	48	40	23	0	0	0	0	0	0	51848	51859	51876	51891	51899	51916	46	46	46	46	46	46
C3_THYROID_GLAND	60_70	UKBB	M13_ENTESOPATHYNAS	-12.0064801226287	-11.9994486426028	-12.0059779961121	-11.9991082247906	-12.0417805047802	-12.062189535357	5337.48346266748	4043.25380010042	3842.24369275613	5040.65984781956	4647.65845191666	7310.31710321794	0.998205188436209	0.997632065354019	0.997506829431523	0.998100666491474	0.997932735354986	0.99868347291961	117	52929	75	71	72	52	35	21	0	0	0	0	0	0	52913	52917	52916	52936	52953	52967	58	58	58	58	58	58
C3_THYROID_GLAND	60_70	UKBB	M13_ENTESOPATHYOTH	-13.3166087144276	3.31153622697229	-13.3029375929175	-13.3032184682788	-13.2998299437639	-13.2871890986954	5561.33158449418	1.02300574346377	4352.31370189098	4703.69845789916	4662.74275997629	7220.88674685064	0.998089467211106	0.00120765843099264	0.997561252998092	0.997743388831346	0.997724147539279	0.998531809537089	386	52994	233	229	221	186	133	78	1	1	0	0	0	0	53088	53092	53100	53135	53188	53243	58	58	59	59	59	59
C3_THYROID_GLAND	60_70	UKBB	M13_FIBROBLASTIC	1.74571331657031	1.13422378498838	-14.4886909355288	-14.4935690979691	1.45657179507714	-14.5102571347876	1.02305251266069	1.01785243125684	2623.83901549871	2910.03658837653	1.01602635333146	4621.78947333097	0.0879379029320328	0.265137521209345	0.995594148883946	0.996026116217695	0.151687451026359	0.997495019799432	3154	53764	2119	2003	1748	1489	1181	566	2	2	1	1	1	0	54736	54852	55107	55366	55674	56289	61	61	62	62	62	63
C3_THYROID_GLAND	60_70	UKBB	M13_GANGLION	-14.0447837147726	-14.0510689659189	-14.0611868546404	-14.048182282178	-14.0492810036199	-14.0520652336243	6548.40979169872	4798.30490615692	5243.49388082305	6122.01654037149	6102.04137835914	10871.3530920919	0.998288728431645	0.997663525935291	0.997860359770361	0.998169097087628	0.998162959933514	0.998968672741998	525	53058	369	351	307	233	169	71	0	0	0	0	0	0	53156	53174	53218	53292	53356	53454	58	58	58	58	58	58
C3_THYROID_GLAND	60_70	UKBB	M13_GIANTCELL	-12.1068921977365	-12.062233691228	-12.1362298005812	-12.1484200155572	-12.1336930095112	-12.0959716536467	4079.15204462164	3141.72400562515	4057.5858410002	5870.14735458218	5866.44682152031	12250.0174271254	0.997631888177759	0.996936635309457	0.997613532695109	0.998348758682882	0.998349720075937	0.999212149083098	149	69944	135	112	65	36	22	6	0	0	0	0	0	0	69880	69903	69950	69979	69993	70009	78	78	78	78	78	78
C3_THYROID_GLAND	60_70	UKBB	M13_GOUT	3.20155323717361	-15.0423535902909	-15.0384142577484	-15.0319558976084	-15.0405431560819	-15.0485325800023	0.753629614772592	5007.55502507116	5703.61014182634	6606.02947642623	6886.33218543949	11579.7182801838	2.15515509303336e-05	0.997603212829924	0.997896261428413	0.998184422999951	0.998257329546998	0.998963101852901	1710	42720	1303	1128	874	666	479	197	2	0	0	0	0	0	43083	43258	43512	43720	43907	44189	42	44	44	44	44	44
C3_THYROID_GLAND	60_70	UKBB	M13_HALLUXRIGIDUS	-14.119487181916	-14.1040982155546	-14.1026601248068	-14.104918227285	-14.1018806400103	-14.0851046670994	7776.47409604632	5912.88918280068	6354.92183260858	7329.71641241868	6968.4269873291	12312.3387789529	0.998551308150723	0.998096796474474	0.998229358937766	0.998464594139002	0.998385336435094	0.999087233928364	367	41537	257	245	220	170	126	57	0	0	0	0	0	0	41606	41618	41643	41693	41737	41806	41	41	41	41	41	41
C3_THYROID_GLAND	60_70	UKBB	M13_HALLUXVALGUS	-14.7567089849239	1.83031918497359	-14.746290183485	-14.7496956258574	-14.7433292806461	-14.7626887939693	5351.89231455021	1.02901979338439	4225.3169086621	4915.75474165839	4795.89069230815	7716.29798198058	0.997800005183916	0.0752886916350827	0.997215400966064	0.997605955265007	0.997547180068471	0.99847350189087	1437	41871	1011	954	853	674	497	243	1	1	0	0	0	0	42254	42311	42412	42591	42768	43022	42	42	43	43	43	43
C3_THYROID_GLAND	60_70	UKBB	M13_HAMMERTOE	-14.1157323186886	-14.1176176413683	-14.1239015964956	-14.1149477769921	-14.1435253264775	-14.1315830240125	6815.77731771926	4914.08913266295	5696.58038106076	7166.13302376243	7516.6138375288	12737.1304813014	0.998347552112524	0.997707771806238	0.998021755031526	0.998428428332497	0.998498673195388	0.999114763751703	481	41678	369	349	281	185	117	51	0	0	0	0	0	0	41749	41769	41837	41933	42001	42067	41	41	41	41	41	41
C3_THYROID_GLAND	60_70	UKBB	M13_IMPINGEMENT	-15.024402272087	-15.0255106804029	-15.0201136841369	-15.0262220762748	-15.025903241972	-15.0248988412725	6943.99852043309	4934.00570332168	5432.51985647135	5922.48642804421	6162.37464879804	9737.39837865091	0.998273656133465	0.997570208633535	0.997793970043757	0.997975651293609	0.998054496032419	0.998768856979056	1318	53248	879	849	748	660	446	218	0	0	0	0	0	0	53627	53657	53758	53846	54060	54288	60	60	60	60	60	60
C3_THYROID_GLAND	60_70	UKBB	M13_INTERVERTEB	-15.2110448937046	-15.2079891492041	-15.2161888804412	-15.2128513708744	2.50526941165581	-15.1946407672304	6334.06878829918	4852.56619464371	5590.89241121302	6632.9371769921	1.02006873003049	10655.5661762074	0.99808390994563	0.997499426202021	0.997828477763297	0.998170028108351	0.0140500588729245	0.998862231723222	2093	53369	1532	1346	1037	763	514	244	0	0	0	1	1	0	53882	54068	54377	54651	54900	55170	48	48	48	47	47	48
C3_THYROID_GLAND	60_70	UKBB	M13_JOINTOTH	1.53022065011322	1.02333305475815	-15.5450501181733	-15.5492401639708	-15.5510463962679	-15.5656592724698	1.0310535091462	1.02395195402999	4566.44820314395	5419.06041954997	5588.31260135773	8790.43305863178	0.137773611145662	0.317603101206562	0.997283855859344	0.997710584368086	0.997779665402634	0.998587146658305	3603	44200	2689	2335	1843	1336	915	427	1	1	0	0	0	0	45069	45423	45915	46422	46843	47331	44	44	45	45	45	45
C3_THYROID_GLAND	60_70	UKBB	M13_KNEEDERANGEMENTS	-15.2370327633541	-15.2269148055915	1.28965312083631	-15.2223721807522	-15.2212064448436	2.24953273468554	5132.76048243644	3718.42087766814	1.02365620726506	4181.53807564357	4107.39343084853	1.01997872128158	0.997631415808356	0.996732675865231	0.207723532241034	0.997095406356303	0.997043200748527	0.0274211125484253	2918	41971	1809	1803	1737	1523	1181	623	0	1	1	0	1	1	43034	43040	43106	43320	43662	44220	46	45	45	46	45	45
C3_THYROID_GLAND	60_70	UKBB	M13_LIMBPAIN	-15.0522956165808	-15.0489727977847	-15.0431685419601	-15.0567941914896	-15.0585765933846	-15.1025130484184	5990.80893673117	4740.51853642715	5584.07447210557	6594.05615416293	6972.59507396892	11019.4066307906	0.997995265452883	0.997467086608501	0.997850548471866	0.998178120886419	0.998276825729306	0.998906469411468	1617	54226	1255	1066	773	567	377	167	0	0	0	0	0	0	54529	54718	55011	55217	55407	55617	59	59	59	59	59	59
C3_THYROID_GLAND	60_70	UKBB	M13_LOWBACKPAIN	-15.0711714377079	-15.066599222141	-15.0722202491779	-15.0759522998947	-15.0669663663479	-15.080525237228	5845.87308353263	4546.54609406846	5263.15483642926	6276.93721058796	6566.02903093323	9193.01335051799	0.997942986186884	0.997355930270584	0.997715082346921	0.998083642131364	0.998169108111612	0.998691124183097	1820	53077	1367	1159	897	655	443	243	0	0	0	0	0	0	53481	53689	53951	54193	54405	54605	49	49	49	49	49	49
C3_THYROID_GLAND	60_70	UKBB	M13_LOWBACKPAINORANDSCIATICA	1.96389449885776	1.46458460586058	-13.6825897795726	2.16786241596779	-13.6770902819088	-13.6852398129115	1.01803334288473	1.01379428946335	2288.35287977218	1.01419936531311	2898.14739011741	4194.01584907794	0.0537176715085816	0.148554367579811	0.99522929256947	0.032556442671048	0.996234595002625	0.997396475699283	2378	69980	1818	1537	1147	804	549	280	2	1	0	1	0	0	70462	70743	71133	71476	71731	72000	76	77	78	77	78	78
C3_THYROID_GLAND	60_70	UKBB	M13_MENISCUSDERANGEMENTS	-15.2314967504272	-15.2204403490134	1.35865163617631	-15.2155986391903	-15.2158771378974	2.33634231367303	5310.5267827465	3840.64769484865	1.02352717973427	4324.29558150576	4248.12473135015	1.01997718781306	0.997711534103915	0.996838001415338	0.184369403902693	0.997192544783815	0.997142153713374	0.0219875483717887	2700	41908	1676	1674	1612	1417	1100	577	0	1	1	0	1	1	42886	42888	42950	43145	43462	43985	46	45	45	46	45	45
C3_THYROID_GLAND	60_70	UKBB	M13_METATARSALGIA	-12.1857241868335	4.33584424326243	-12.1808231525057	-12.1808938448511	-12.1882012503693	-12.218954514979	5413.47607107334	1.02276710431724	4648.49539143743	4487.81575199835	4885.93136418065	7659.21201559378	0.998203964910468	2.24190846602899e-05	0.997909241853421	0.997834372946775	0.998009638942726	0.998727113050095	116	52912	73	75	67	55	39	20	1	1	0	0	0	0	52896	52894	52902	52914	52930	52949	58	58	59	59	59	59
C3_THYROID_GLAND	60_70	UKBB	M13_MUSCLE	-12.9787646889173	-12.991977998005	-12.9851708313965	-13.0176343470933	-13.0302137011133	-13.0497085107048	4503.2674343088	3550.54723080247	4299.61586711948	5673.69127127295	6143.79694840191	9930.42833819248	0.997700438231022	0.997080428775475	0.997590330881579	0.998169346928783	0.998307789363934	0.998951489543826	363	53222	293	242	170	98	60	31	0	0	0	0	0	0	53234	53285	53357	53429	53467	53496	58	58	58	58	58	58
C3_THYROID_GLAND	60_70	UKBB	M13_MUSCLEDISNAS	-11.9857129142421	-11.9929550490732	-11.9833898222024	-11.998461565997	-12.0077968222925	-12.0370053246533	3849.03533478438	3092.32713909439	3818.8421489483	5024.24843361669	5456.96918999671	8850.81371083474	0.997515429452461	0.996905576527464	0.997496270947891	0.998094565134712	0.998244295023762	0.998914886465806	183	53090	146	120	82	46	28	14	0	0	0	0	0	0	53069	53095	53133	53169	53187	53201	58	58	58	58	58	58
C3_THYROID_GLAND	60_70	UKBB	M13_MUSCULOSKELEOTH	-13.0553465813811	-13.052781988267	-13.0664269454854	-13.0512764800145	-13.0191413966577	-12.9935552842963	5305.54849981032	4019.28184909958	4791.68820605849	5810.80890741115	5773.43146893075	8562.16823957965	0.998036649940831	0.99740884185069	0.997824255887329	0.99820792536586	0.998200764455687	0.998789167313477	281	71362	213	182	139	97	68	33	0	0	0	0	0	0	71352	71383	71426	71468	71497	71532	78	78	78	78	78	78
C3_THYROID_GLAND	60_70	UKBB	M13_MUSCULOSKELETAL	1.5121077103513	0.934548590777127	0.224350262256389	0.471309985399313	1.14611422825456	1.2649794800622	0.512207341790794	0.505650481981888	0.745382675282497	0.745506719199365	0.548461089914649	0.742446314033094	0.00315579956803901	0.0645718796977192	0.763424646042159	0.527255638605238	0.0366455619310082	0.0884185963846213	23777	38260	16845	15225	12675	10020	7586	3940	12	10	6	4	5	2	45138	46758	49308	51963	54397	58043	42	44	48	50	49	52
C3_THYROID_GLAND	60_70	UKBB	M13_MYALGIA	-12.0181336172923	-12.0539464678414	-12.049320228105	-12.0681973789367	-11.991592667938	-11.9624660464169	3774.12104981143	3064.55421736703	4244.94741386709	4561.23677568937	5052.44001828255	5920.80295921162	0.997459258213859	0.996861653505902	0.997735200762059	0.99788894600204	0.998106281790252	0.998387944922393	188	53026	133	116	74	53	36	24	0	0	0	0	0	0	53022	53039	53081	53102	53119	53131	59	59	59	59	59	59
C3_THYROID_GLAND	60_70	UKBB	M13_NECROVASC	-12.0821640348828	-12.0582808417356	-12.099976686201	-12.0599685992692	-12.0545931743875	-12.0958267971902	3442.58574988785	2698.91075784542	3370.03349031791	4350.6811982202	4401.13340781686	9825.95481848386	0.997199735008918	0.996435197393289	0.997135232077469	0.997788288778737	0.997814617085308	0.999017798148638	217	69976	192	155	97	59	39	10	0	0	0	0	0	0	69923	69960	70018	70056	70076	70105	78	78	78	78	78	78
C3_THYROID_GLAND	60_70	UKBB	M13_NEURALGIA	4.80114336435955	-12.049498758222	-12.0938633419095	-12.0870436498681	-12.0960674949648	-12.052222705385	1.02648232993549	3797.52212998743	4337.52153684958	4808.39679243872	6200.08971601111	10023.5791309647	2.90707824687405e-06	0.997468324722469	0.997775343763392	0.997994330382103	0.998443367786552	0.999040634091152	139	52996	105	84	71	48	28	10	1	0	0	0	0	0	52971	52992	53005	53028	53048	53066	58	59	59	59	59	59
C3_THYROID_GLAND	60_70	UKBB	M13_OSTEOCHONDRO	1.11886921298585	0.619523170661762	-15.2341407672772	-15.2327183881402	-15.2216886531664	-15.1805719348298	1.01806756509249	1.01448724899304	3372.58392051242	4176.43895076971	4516.46485842718	7438.4434776149	0.271762513770347	0.541413996240861	0.996395925300308	0.997089883506649	0.997310921759767	0.998371657242609	4691	68410	3848	3193	2225	1452	913	378	2	1	0	0	0	0	69177	69832	70800	71573	72112	72647	74	75	76	76	76	76
C3_THYROID_GLAND	60_70	UKBB	M13_OSTEOMYELITIS	-12.9845593501182	-12.996687780939	-12.9803937182654	-13.0586143319245	-13.0566202015917	-13.0062093361964	6238.64890979887	4860.34083237648	5262.42932424033	6067.48641052334	5898.29310456173	10781.3271944473	0.998339356468957	0.997866436836122	0.998031926967445	0.998282771808267	0.998233782726218	0.999037460702223	238	63585	182	151	119	92	70	30	0	0	0	0	0	0	63577	63608	63640	63667	63689	63729	64	64	64	64	64	64
C3_THYROID_GLAND	60_70	UKBB	M13_OSTEONECROSIS	-12.0721646345418	-12.1030480855939	-12.1231987801844	-12.0949726709732	-12.0386418260373	-11.998603048283	5239.40389282205	3851.26364892348	4845.05758336058	6312.16668074396	5937.95280132788	7711.30939326691	0.99816158756766	0.997492558237696	0.998003552512159	0.998471145243743	0.998382365069733	0.998758512235446	124	63485	93	75	55	33	30	11	0	0	0	0	0	0	63452	63470	63490	63512	63515	63534	64	64	64	64	64	64
C3_THYROID_GLAND	60_70	UKBB	M13_OSTEOPATHYINOTH	-10.96985785518	-10.9864294583439	-11.0212724903471	-10.9612553676681	-11.0144782887482	-10.7432821310409	3347.44196000403	3316.74661670268	4356.82586896609	6695.0011320793	7752.48880609071	49358.906400746	0.997385267719297	0.997357082880848	0.997981628358302	0.998693680203316	0.998866392530829	0.999826335316114	131	63534	122	45	23	14	5	1	0	0	0	0	0	0	63478	63555	63577	63586	63595	63599	65	65	65	65	65	65
C3_THYROID_GLAND	60_70	UKBB	M13_OSTEOPOROSIS	1.64944038675296	-14.7090114636143	-14.7165286521149	-14.7169662162658	-14.7154560103561	-14.693951071462	1.01994747903875	2796.34542253827	3503.59383660011	4593.6526370774	5343.68300644352	9867.61960716664	0.105839067718471	0.995803079642042	0.996648568007774	0.997443772752102	0.99780278502638	0.998811864174852	2680	66876	2323	1906	1277	746	402	128	1	0	0	0	0	0	67163	67580	68209	68740	69084	69358	69	70	70	70	70	70
C3_THYROID_GLAND	60_70	UKBB	M13_OTHCONN	-14.1390343415834	-14.1556175321618	-14.166500175529	-14.1898810368926	-14.2167152908188	-14.2117239388754	4850.04617568978	4018.99292266729	4880.35549107878	6073.5876599881	6815.20171915778	12154.6108725549	0.997673980655456	0.997189712561825	0.997683935951425	0.998135883215512	0.998335590071057	0.999067077288743	763	70780	634	507	352	223	142	55	0	0	0	0	0	0	70830	70957	71112	71241	71322	71409	79	79	79	79	79	79
C3_THYROID_GLAND	60_70	UKBB	M13_OTHERBONE	-14.0634507686987	-14.0638839576331	-14.0820394712634	-14.0829406509556	-14.1084324786202	-14.0793298712138	5363.31835264303	4110.97807963372	4677.58753449861	5344.59919464982	5368.83874269998	7994.35637222055	0.997907825595374	0.997270398000433	0.997597944490925	0.997897588293522	0.997903291934157	0.998594799430944	858	63899	625	500	406	306	230	123	0	0	0	0	0	0	64066	64191	64285	64385	64461	64568	66	66	66	66	66	66
C3_THYROID_GLAND	60_70	UKBB	M13_OTHERJOINT	0.715870835660143	0.844061304119093	0.325727804093944	-15.2302705153002	-15.2287857931422	1.43403238060826	1.02659518116059	0.736945994866824	1.02114846347021	2714.37848066398	2710.70624900603	1.01888122730444	0.485599212134707	0.252064084193132	0.749740292295852	0.995523124713607	0.995517496906429	0.15929166774192	7907	45245	5500	5032	4383	3481	2573	1291	2	3	1	0	1	1	47601	48069	48718	49620	50528	51810	49	48	50	51	50	50
C3_THYROID_GLAND	60_70	UKBB	M13_PATELLAOTH	-12.9905507225744	-12.9894127041259	-13.0056627458111	-12.9840717216943	-12.9968844811952	-13.025975010102	7273.06989684817	5972.55812261335	6688.96236998391	7306.24778064731	8061.81480325714	10364.5199445321	0.998574885915603	0.998264722842795	0.998448636665068	0.998582064936591	0.998713688018499	0.99899723077677	133	41457	91	89	75	59	43	25	0	0	0	0	0	0	41458	41460	41474	41490	41506	41524	41	41	41	41	41	41
C3_THYROID_GLAND	60_70	UKBB	M13_PLANTARFASC	-12.0261497841896	-12.049175353944	-12.032591959667	-12.058253291788	-12.0637015058125	-12.0518607936103	5410.79528106938	3875.50951378659	4775.81767456378	5216.36927286741	6292.95104380225	9229.86982638735	0.998226606101337	0.997519336370389	0.997989745453417	0.998155597301497	0.998470441734711	0.998958166138359	108	52923	80	73	55	42	26	8	0	0	0	0	0	0	52893	52900	52918	52931	52947	52965	58	58	58	58	58	58
C3_THYROID_GLAND	60_70	UKBB	M13_POLYARTHRITIS	-13.0382197102976	-13.0400242773738	-13.0562146163613	-13.0415242198008	-13.0780764770617	-13.0257799558867	6378.26755242499	5059.34467106443	6125.16109161694	6370.82306385898	7645.62024221771	12637.6576658016	0.998368994891371	0.997943523677408	0.998299253844853	0.99836667516072	0.998635193759707	0.999177611298403	190	41589	153	129	90	72	53	16	0	0	0	0	0	0	41585	41609	41648	41666	41685	41722	41	41	41	41	41	41
C3_THYROID_GLAND	60_70	UKBB	M13_POLYARTHROPATHIES	1.43808432341586	-15.5164577213409	1.24475998949543	1.60346510448829	1.07080171059764	2.12682421594052	0.73807067309969	2642.54593918219	0.732937525318432	0.733255691936056	1.01662027571344	1.01681992491994	0.0513626775219217	0.995315021498865	0.0894480172726367	0.0287589644468782	0.292205513557553	0.0364704684232719	7329	47564	5748	4996	3794	2653	1745	719	5	5	5	3	1	1	49089	49841	51043	52184	53092	54118	51	51	51	53	55	55
C3_THYROID_GLAND	60_70	UKBB	M13_POLYMYALGIA	-13.1033568388504	-13.1251295311009	-13.1221275837794	-13.1444304485259	-13.202920648887	-13.1945688978571	3586.35295306579	3060.259708823	3957.51043803667	5305.28620630771	5703.82347780023	11794.9347990262	0.997084798124399	0.996577968178474	0.997354416625518	0.998023155212051	0.998153099026131	0.999107435454822	477	70625	418	317	192	113	72	24	0	0	0	0	0	0	70605	70706	70831	70910	70951	70999	79	79	79	79	79	79
C3_THYROID_GLAND	60_70	UKBB	M13_POSTOPMUSCULOSKE	-12.0563981305655	-12.0737681923249	-12.0973937262801	-12.0865654714654	-12.0615101795445	-12.0390083265643	4450.76655553207	3440.78291089564	4047.58560199688	5092.43934191947	5348.59990808738	9055.37913589225	0.997838663959837	0.997200214686292	0.997615292112686	0.998106275935517	0.998200709576165	0.998939223206754	142	71274	110	93	69	45	30	14	0	0	0	0	0	0	71228	71245	71269	71293	71308	71324	78	78	78	78	78	78
C3_THYROID_GLAND	60_70	UKBB	M13_PSORIARTH	-13.0426693107879	-13.0546634938303	-13.0503263307385	-13.0575651983258	-13.0554390455784	-13.1033215018724	5904.28670613444	4579.99262477181	5107.37762271656	6380.03460538254	6974.92394808653	11962.278979718	0.998237460928115	0.99772573862075	0.997961254614163	0.998367027289888	0.998506546129539	0.999126008025014	216	41546	162	146	124	84	53	21	0	0	0	0	0	0	41558	41574	41596	41636	41667	41699	42	42	42	42	42	42
C3_THYROID_GLAND	60_70	UKBB	M13_PSORIARTH_ICD10	-12.0543688301701	-12.0637756730747	-12.0643759309617	-12.0587576039174	-12.0677434902195	-12.1267646604953	3627.87771199408	2801.91151188143	3087.88287985792	3840.19511733474	4140.8655390539	7440.0380333891	0.997348869546969	0.996564677158943	0.996882668424933	0.997494533374331	0.997674724645336	0.998699502076812	215	71661	160	144	121	81	52	22	0	0	0	0	0	0	71637	71653	71676	71716	71745	71775	79	79	79	79	79	79
C3_THYROID_GLAND	60_70	UKBB	M13_PYOGARTH	-11.9548860280095	-11.9417624375622	-11.9245757512319	-11.93451846782	-11.9443340786636	-12.0300510890174	5108.70632575302	4169.36574119188	5004.44773709094	5592.38726586506	5647.04751410967	8473.10400735281	0.998132871675528	0.997714727984572	0.998098806025658	0.998297263700536	0.998312358339376	0.99886716971768	108	41532	78	68	50	39	29	13	0	0	0	0	0	0	41521	41531	41549	41560	41570	41586	41	41	41	41	41	41
C3_THYROID_GLAND	60_70	UKBB	M13_RADICULOPATHY	4.09107923316983	-12.6751354872207	3.824173037239	-12.6884715352194	-12.6742998491082	-12.668413408755	1.03393366025694	3323.77510506697	1.02588644126358	4533.02986453713	5470.84451794945	8729.72799092305	7.59572401502089e-05	0.99695729401676	0.000193253022698298	0.99776663233633	0.998151543314837	0.998842125673163	350	52031	260	231	180	129	73	34	1	1	1	0	0	0	52074	52103	52154	52205	52261	52300	46	46	46	47	47	47
C3_THYROID_GLAND	60_70	UKBB	M13_RHEUMA	-15.1048657560159	-15.0926272541516	-15.1044400837974	-15.1003509703594	-15.1063005528111	-15.1253076019928	6535.74330664379	5122.40097753642	6199.83434856272	7204.90145365527	7849.56347937016	14441.5992315726	0.998155997277506	0.99764911866577	0.998056143609156	0.998327759489988	0.998464490850526	0.999164341357686	1326	42472	1041	910	674	485	308	123	0	0	0	0	0	0	42715	42846	43082	43271	43448	43633	42	42	42	42	42	42
C3_THYROID_GLAND	60_70	UKBB	M13_RHEUMATISM	-13.1028653661815	-13.1118301508065	-13.1146183749325	-13.1134054402136	-13.1091811323708	-13.0777214370768	7949.22102386859	5787.12320777123	5487.94899384886	6331.44331514487	4773.39296806852	6131.7988978719	0.998684830977469	0.998192242066571	0.998093287387609	0.99834745795879	0.997808770375239	0.998298296423558	154	52890	87	90	90	79	82	65	0	0	0	0	0	0	52899	52896	52896	52907	52904	52921	58	58	58	58	58	58
C3_THYROID_GLAND	60_70	UKBB	M13_RHEUMA_INCLAVO	-14.1138615727464	-14.1094727447747	-14.1260615055073	-14.1164110607232	-14.1351585909176	-14.159247250347	3800.4699816145	2966.02568777523	3571.53459335066	4157.15650422038	4571.80921013172	8256.13817131367	0.99703689111833	0.996204453639254	0.996844231324227	0.997290637294426	0.997533097660636	0.998631631520549	1326	70714	1041	910	674	485	308	123	0	0	0	0	0	0	70923	71054	71290	71479	71656	71841	76	76	76	76	76	76
C3_THYROID_GLAND	60_70	UKBB	M13_ROTATORCUFF	-14.608984443522	2.06233697157525	-14.5937503381753	-14.5975826362515	-14.5701688598189	-14.5222092685633	5629.29579382923	1.01807282933184	4812.97653345402	5575.42550759845	6250.42389536505	10800.0373741989	0.997929355557177	0.0427928333917525	0.997580684186725	0.997910980518386	0.998140077785486	0.998927129354189	1196	53466	900	834	683	488	307	124	1	1	0	0	0	0	53702	53768	53919	54114	54295	54478	59	59	60	60	60	60
C3_THYROID_GLAND	60_70	UKBB	M13_SCIATICA	3.15890572581358	2.76190831194223	-12.4689367788645	3.61883680853007	-12.4570541121332	-12.4719615837995	1.0286766556017	1.02147563635391	2436.81783016128	1.02178243962171	3338.63468771731	5464.24904741821	0.00213454510973587	0.00685429562064088	0.995917327668733	0.000397572179455342	0.997022954286144	0.998178857357356	766	52538	610	515	352	214	156	60	2	1	0	1	0	0	52644	52739	52902	53040	53098	53194	48	49	50	49	50	50
C3_THYROID_GLAND	60_70	UKBB	M13_SCOLIOSIS	-13.1233872358308	-13.1142255730154	-13.1128129044193	-13.0910101207839	-13.1278453087531	-13.1822208273689	4571.48820396727	3494.25105647428	4340.15551472445	5361.62003209514	5833.47846155514	11311.9806637328	0.997709513136204	0.997005477460549	0.997589373235017	0.998051875287672	0.998204416744444	0.999070199250921	428	52399	354	297	203	140	83	29	0	0	0	0	0	0	52428	52485	52579	52642	52699	52753	45	45	45	45	45	45
C3_THYROID_GLAND	60_70	UKBB	M13_SHOULDER	-15.5276119321505	1.60123325489491	-15.5250620850521	-15.5260038516097	1.18524287182539	-15.5278749120887	5108.64762954035	0.732189415629838	3963.98912151618	4271.08118592752	1.01633674495319	6461.59566753005	0.997574852749869	0.0287490050277732	0.99687507324181	0.997099579487735	0.243537188042145	0.998082603683783	4115	54013	2684	2572	2337	2034	1585	797	2	2	1	1	1	0	55381	55493	55728	56031	56480	57268	61	61	62	62	62	63
C3_THYROID_GLAND	60_70	UKBB	M13_SHOULDERBURSITIS	-13.0155758853371	-13.0125505497028	-13.018123080839	-13.0102631912448	-13.0340046816621	-12.9978671928163	5630.51561585006	4218.84592140403	4547.52355333443	5552.3653347085	5904.47939059228	11118.5812674177	0.998155600923848	0.997539019696029	0.997715911724647	0.99813040424986	0.998238689312499	0.999067255529735	267	52984	180	163	148	115	69	27	0	0	0	0	0	0	53013	53030	53045	53078	53124	53166	58	58	58	58	58	58
C3_THYROID_GLAND	60_70	UKBB	M13_SHOULDERNAS	-12.9896175572524	-12.9904468957604	-12.9878081349399	-12.9947779143987	-13.0145009811841	-13.0088767000815	5206.75607359905	3850.08873821282	4181.62614212621	4760.23757299366	4513.11093934453	5424.63893777774	0.998009469926705	0.997307891309866	0.997521836104864	0.997821890266548	0.997699135884963	0.998086587505133	332	52967	213	194	177	145	104	79	0	0	0	0	0	0	53028	53047	53064	53096	53137	53162	58	58	58	58	58	58
C3_THYROID_GLAND	60_70	UKBB	M13_SJOGREN	-12.2300156774198	-12.2247204057176	-12.240654898065	-12.2475997963185	-12.2429089796369	-12.2499278910806	4007.08935694107	3129.34007454954	3481.4670725057	3862.2126733877	4287.47010593508	6691.42218939842	0.997564784643363	0.996883083771316	0.997194685679459	0.997469804168628	0.997721636644071	0.998539320551133	174	69834	128	111	96	68	49	21	0	0	0	0	0	0	69802	69819	69834	69862	69881	69909	78	78	78	78	78	78
C3_THYROID_GLAND	60_70	UKBB	M13_SOFTOVERUSE	-14.1997953439662	1.67460029119193	1.80931970343568	1.95841633949491	-14.1928884565233	2.82245189136104	3898.89707723748	1.01843639645436	1.0186513290366	1.01806567908044	3206.14019749266	1.01612778791552	0.997094108359272	0.100117224423712	0.0757013796011613	0.0543967079566303	0.996467949344285	0.00547528082344196	1868	53473	1249	1202	1100	952	713	356	3	3	2	1	0	1	54030	54077	54179	54327	54566	54923	59	59	60	61	62	61
C3_THYROID_GLAND	60_70	UKBB	M13_SOFTTISSUE	1.06570534263482	1.39768979671152	-0.0563103754992519	-15.2495621309139	1.24592006041063	0.965372115886347	0.733143903996154	0.481109589144279	1.01562891198152	2227.76737226257	0.601662454883308	1.01419172795007	0.14605445063302	0.00367091094933561	0.955784863510804	0.994538345738403	0.0383778866610978	0.34116619867965	12359	57881	8452	7750	6702	5530	4279	2148	8	7	3	2	3	1	61712	62414	63462	64634	65885	68016	68	69	73	74	73	75
C3_THYROID_GLAND	60_70	UKBB	M13_SOFTTISSUENAS	2.45111949126492	-14.1595588907749	-14.1647292826931	-14.1628220833622	-14.1674099270531	-14.1656631745319	1.02267801673519	3325.51734901871	3921.54555736763	4852.10463320746	5236.75559319413	8102.62402323198	0.0165405010161527	0.996602736325038	0.997118025517742	0.997671055781859	0.997841422297237	0.998605074337597	1410	54352	1142	889	639	429	279	119	1	0	0	0	0	0	54559	54812	55062	55272	55422	55582	60	61	61	61	61	61
C3_THYROID_GLAND	60_70	UKBB	M13_SOFTTISSUEOTH	2.20348053145605	-15.2425962149885	-15.2455893530219	-15.246311599674	-15.2479595829895	-15.2466614628331	0.737672564482827	3442.48811512254	4035.01451360457	4819.95627342237	5042.16606251472	8027.18059119514	0.00281664041792144	0.996467150490997	0.996985341345865	0.997476164583556	0.997587129650078	0.998484515412075	3470	55641	2668	2232	1659	1178	801	363	2	0	0	0	0	0	56377	56813	57386	57867	58244	58682	64	66	66	66	66	66
C3_THYROID_GLAND	60_70	UKBB	M13_SPINSTENOSIS	-15.0339954662149	-15.0397052170573	-15.0559877432517	-15.0526435932922	-15.059312515301	-15.0768220114914	6647.21936205621	5312.18655876105	6510.57745388144	8066.12519971157	9246.69937346931	16026.5579211112	0.99819542849578	0.997741055885742	0.998154859604107	0.998511024233575	0.998700553878168	0.999249398292895	1427	53302	1165	961	661	434	261	98	0	0	0	0	0	0	53518	53722	54022	54249	54422	54585	46	46	46	46	46	46
C3_THYROID_GLAND	60_70	UKBB	M13_SPONDYLINFLAMNAS	-14.0367890459024	-14.0539644791833	-14.0512305513742	-14.0757231184375	-14.095481480912	-14.1517225300114	7500.36363539524	5511.61975931855	6624.65040097845	8471.78475554443	9347.73050127983	16033.0607686635	0.998506774968565	0.997965492974066	0.99830764631606	0.998674329280635	0.998796867027014	0.999295740244972	450	52261	349	324	238	144	93	42	0	0	0	0	0	0	52317	52342	52428	52522	52573	52624	45	45	45	45	45	45
C3_THYROID_GLAND	60_70	UKBB	M13_SPONDYLOLISTHESIS	-14.1031964124845	-14.0975500818934	-14.1034866538275	-14.0969056279764	-14.0896740138188	-14.0882852560932	6519.76436357665	5084.42151797877	6035.48939220456	7749.30768150115	9318.26274098762	17007.6800816561	0.998274061258602	0.997787712308407	0.998135537438257	0.998548554578747	0.998793559551697	0.999339073644697	562	52351	450	387	280	179	107	37	0	0	0	0	0	0	52418	52481	52588	52689	52761	52831	45	45	45	45	45	45
C3_THYROID_GLAND	60_70	UKBB	M13_SPONDYLOPATHY	-15.5695882466042	1.6235593154049	-15.5737092072958	1.56941202420759	-15.5701226195279	-15.5903099304767	4995.36818545628	0.736987596225771	4456.88754033903	1.02115965678671	5532.23956911115	9162.48887486013	0.997513153484295	0.0275970783184411	0.997211956386321	0.124319778816495	0.997754409603555	0.998642370892981	4628	55766	3563	3094	2335	1700	1162	520	2	3	1	1	0	0	56780	57249	58008	58643	59181	59823	49	48	50	50	51	51
C3_THYROID_GLAND	60_70	UKBB	M13_SPONDYLOSIS	-14.6626463339057	1.89631509290833	-14.6560454007579	1.79144996135532	-14.6534136686564	-14.6724422585339	3670.71453365116	0.737494412433049	3198.73059826138	1.02109692546775	3876.46759155934	6396.72143113553	0.996812863568825	0.0101319219315168	0.996344239980994	0.0793557005434184	0.996983928174529	0.998169858573979	3388	54526	2570	2281	1756	1321	914	412	2	3	1	1	0	0	55293	55582	56107	56542	56949	57451	49	48	50	50	51	51
C3_THYROID_GLAND	60_70	UKBB	M13_SPONTRUPTSYNOTEND	-12.0190757958104	-11.9818394560932	-11.9964342292703	-12.0220094406928	-12.0167468327824	-11.9997271365384	4580.10677210566	3773.66372669234	5498.49389649435	5578.77660315826	5713.9060439823	8322.98775839102	0.997906200775826	0.997466624124135	0.99825920293036	0.998280596449576	0.998321993811699	0.99884964462558	124	52952	92	72	43	37	27	16	0	0	0	0	0	0	52926	52946	52975	52981	52991	53002	58	58	58	58	58	58
C3_THYROID_GLAND	60_70	UKBB	M13_SYNOTEND	-14.843681304784	-14.832435006096	1.26000143517543	-14.8327533622133	2.1789391802657	-14.8307940195705	4041.68800617954	2935.85576607674	1.01870614342882	3470.63296038194	0.73013705726707	5585.09838061029	0.997069660623085	0.995968970723164	0.216137402182223	0.996590020031106	0.00284239193965143	0.997881282144075	3214	53919	2176	2054	1845	1521	1159	525	2	2	2	1	2	0	54895	55017	55226	55550	55912	56546	60	60	60	61	60	62
C3_THYROID_GLAND	60_70	UKBB	M13_SYSTCONNECT	-14.1274023988118	-14.1365432903849	-14.1536062052105	-14.164487318022	-14.1816024064611	-14.1821630388936	4300.70249200507	3495.53410686069	4270.3228784727	5366.54280728358	6004.55978799905	10655.1391541031	0.997379029122049	0.996773225909523	0.997355487274351	0.997894060845774	0.998115553598033	0.998938003021575	1008	71006	836	676	461	284	184	75	0	0	0	0	0	0	71099	71259	71474	71651	71751	71860	79	79	79	79	79	79
C3_THYROID_GLAND	60_70	UKBB	M13_TENDOSYNOVITISNAS	-14.0148954589774	-14.0165079360451	-14.0237255866933	-14.0244566797757	-14.0322501417657	-14.0499715907831	5889.32081688102	4466.62781969897	4733.41119757287	5562.59968655844	5777.09565814325	9259.43314881536	0.998101265238994	0.997496201301016	0.997636102739817	0.997988371223122	0.998061983841903	0.998789315616834	636	53185	437	396	364	282	190	81	0	0	0	0	0	0	53325	53366	53398	53480	53572	53681	59	59	59	59	59	59
C3_THYROID_GLAND	60_70	UKBB	M13_TOEDEFORMOTH	-14.1177672347358	-14.1252582121197	-14.1202201036955	-14.1158663936462	-14.1141118961451	-14.077362414011	6604.40552434408	5072.95255210558	5976.56845623374	7221.01849950188	7497.64773343031	12284.950017748	0.998294420309378	0.997778352790436	0.998114922431287	0.998440272007972	0.998498005545129	0.999085701801586	469	41642	371	340	261	183	115	52	0	0	0	0	0	0	41699	41730	41809	41887	41955	42018	41	41	41	41	41	41
C3_THYROID_GLAND	60_70	UKBB	M13_TRIGGERFINGER	-14.2140833997351	-14.216002084668	-14.2173503470265	-14.2293164568049	3.13311349143117	-14.236732682517	6409.90576233037	4683.91501795106	4891.28732239203	5799.64998328145	1.01615661009436	9902.20955189617	0.998230677826431	0.997578369564336	0.99768081741752	0.998042409360212	0.00204720143449559	0.998852855493442	644	53143	453	437	386	286	218	91	1	1	1	1	1	0	53274	53290	53341	53441	53509	53636	59	59	59	59	59	60
C3_THYROID_GLAND	60_70	UKBB	M13_TROCHANTERICBURSITIS	-12.7946813614768	3.56106563893179	-12.7811425232665	-12.7954979031395	-12.7748734784364	-12.7935688278378	4645.69715020754	1.02182775877408	4059.21218680397	4722.75568852267	5334.0040557678	10175.0084268029	0.997802554604156	0.000492144422066995	0.997487724472411	0.997838271041772	0.998089078211459	0.998996778388038	244	53041	195	170	133	99	58	21	1	1	0	0	0	0	53031	53056	53093	53127	53168	53205	58	58	59	59	59	59
C3_THYROID_GLAND	60_70	UKBB	M13_VALGUS	-12.0364900212595	-12.0231979314843	-12.0316370156525	-12.0262349215853	-12.0359747474826	-11.9402371280055	4551.43342699076	3707.27959520948	4284.75337388855	6193.34593831525	6017.49301489867	9434.99871906139	0.997889957413612	0.99741235940315	0.997759533872173	0.998450669277325	0.99840410084429	0.998990256533419	133	41545	114	87	67	37	25	8	0	0	0	0	0	0	41523	41550	41570	41600	41612	41629	41	41	41	41	41	41
C3_THYROID_GLAND	60_70	UKBB	M13_VARUS	-12.9795396676	-12.9989479303232	-13.0194271931642	-13.0280249626575	-13.0289670189559	-13.0534986289082	6673.00825774807	5555.78711040441	6267.59477599957	8184.31480349733	11512.9444931276	27507.5272509916	0.998448051107245	0.998133180737251	0.998342587093061	0.99872990521075	0.99909705033192	0.999621369651495	154	41599	132	107	84	53	24	8	0	0	0	0	0	0	41580	41605	41628	41659	41688	41704	41	41	41	41	41	41
C3_THYROID_GLAND	60_70	UKBB	M13_VERTEBCOLLAPSE	-12.0578243864953	-12.0739387500044	-12.0695413469824	-12.0270203159964	-11.8972394124515	-11.8247211240047	5041.53355242993	4431.1767863838	5789.76919158109	8283.36559432038	8436.49285840168	11686.4334940054	0.998091703121148	0.99782595056335	0.998336705073524	0.998841513109421	0.998874814374128	0.999192674068133	130	52114	109	77	46	26	14	10	0	0	0	0	0	0	52090	52122	52153	52173	52185	52189	45	45	45	45	45	45
C3_THYROID_GLAND	60_70	UKBB	M13_WRISTFOOTDROP	-12.0000647505574	-12.0262445851302	-11.9839419313923	-12.0194864587172	-11.9309851659547	-12.0166393999684	4945.04995283197	4061.56286448437	4740.37438545906	5415.7279985833	5709.36105517592	11177.3725997938	0.998063789630591	0.997637475726056	0.99798290361012	0.998229203016873	0.99833264320849	0.999142205458626	134	41540	104	77	55	45	28	11	0	0	0	0	0	0	41528	41555	41577	41587	41604	41621	42	42	42	42	42	42
C3_THYROID_GLAND	60_70	UKBB	MEMLOSS	-11.9563545955242	-11.9533176067821	-11.9592641210029	-12.0454239549443	-12.0035808584082	-11.9592173652195	3359.23782616847	2773.53717141013	3157.4061839401	4037.31735606777	4566.00101816685	7122.82286241403	0.997160138374566	0.996561308735116	0.996977870812693	0.99761949762775	0.997902440062693	0.998660352700599	227	67220	184	145	102	73	47	15	0	0	0	0	0	0	67186	67225	67268	67297	67323	67355	77	77	77	77	77	77
C3_THYROID_GLAND	60_70	UKBB	MIGRAINE_UNSPE	-13.3506347504326	-13.345831063226	-13.369449252369	3.11171261964047	-13.3661967814579	-13.3678150220054	3317.22070372733	2578.02022193192	3069.69342537252	1.01678025912046	3952.40688710118	6187.1322367542	0.99678880679382	0.995869549468694	0.99652498085548	0.00221071824658207	0.997301729800219	0.998276105227551	945	71399	661	581	447	305	209	111	1	1	1	1	0	0	71604	71684	71818	71960	72056	72154	78	78	78	78	79	79
C3_THYROID_GLAND	60_70	UKBB	MULTIMORB	1.17899642066818	1.84998776003334	0.202451915359394	1.66452628124389	0.646769485343611	-13.2941945817009	0.748276425986213	0.436860120920468	1.02341000159731	0.617415916071938	1.02072170110227	1731.54998359946	0.115114292161809	2.28819248904218e-05	0.843185172232585	0.00701868901429484	0.526316182222346	0.99387420028441	16416	48044	12698	10856	8203	5783	3863	1719	13	11	5	4	1	0	51705	53547	56200	58620	60540	62684	44	46	52	53	56	57
C3_THYROID_GLAND	60_70	UKBB	MYELOPROF	-11.975421044539	-11.9800746392129	-11.9482695949854	-11.9436844645438	-11.9552720941164	-11.938908268429	3408.97702225253	2720.9484293695	3463.42278632751	4058.97693798764	3998.75349897088	5837.04055050837	0.997197111084665	0.996487002250652	0.997247427901162	0.997652199599352	0.997614528423473	0.99836803190661	233	71550	179	145	104	67	51	21	0	0	0	0	0	0	71525	71559	71600	71637	71653	71683	79	79	79	79	79	79
C3_THYROID_GLAND	60_70	UKBB	MYELOPROF_NONCML	-11.9792678929271	-11.9822207087293	-11.9696037930355	-11.9591777928969	-11.9678500452742	-11.9511815770906	3589.86351109222	2854.97150309457	3638.40131615769	4193.54260186276	4210.69066145548	6172.25277411706	0.997337487864593	0.996651314792368	0.997375126048874	0.99772458961483	0.997732212910385	0.99845507667067	208	71523	161	132	94	61	46	18	0	0	0	0	0	0	71491	71520	71558	71591	71606	71634	79	79	79	79	79	79
C3_THYROID_GLAND	60_70	UKBB	N14_ABNORMALBLEED	-13.0100344073359	-13.0084022618963	-13.0103094349449	-13.0090372811382	-13.0091226255697	-13.0099343266985	7670.54394922906	5727.07682441947	5930.19252650139	5724.17955678208	4754.59355499625	5207.21970280609	0.99864670606403	0.998187697717532	0.998249514386669	0.998186691916369	0.997816897486314	0.998006534095099	218	26492	96	77	78	82	85	85	0	0	0	0	0	0	26578	26597	26596	26592	26589	26589	36	36	36	36	36	36
C3_THYROID_GLAND	60_70	UKBB	N14_ACUTERENFAIL	-14.0933325997288	-14.108006685985	-14.112281479573	2.8960087848855	-14.1352325025969	-14.0927925968092	3209.37005752952	2709.42822872895	3643.3953796035	1.01462702637648	6490.20154888452	12757.0425748471	0.996496254358351	0.995845429772613	0.996909491784078	0.0043137285230295	0.99826226122933	0.999118571622024	2729	65359	2438	1499	870	459	234	64	0	0	0	1	0	0	65580	66519	67148	67559	67784	67954	70	70	70	69	70	70
C3_THYROID_GLAND	60_70	UKBB	N14_BENIGNMAMDYSP	-14.0162107725493	-14.0127116699569	-14.0142196011836	-14.0131649136464	-14.0127143390671	-14.0177113634476	7707.09298699435	6173.76625511549	6461.8595398419	7036.85311724788	6993.24906227857	9449.39608245576	0.998548958468423	0.998189028182345	0.998269581593817	0.998411096500615	0.998401240847442	0.998816378181745	344	33234	214	189	168	144	115	75	0	0	0	0	0	0	33322	33347	33368	33392	33421	33461	42	42	42	42	42	42
C3_THYROID_GLAND	60_70	UKBB	N14_BREAST	-14.647185178292	1.94753899570512	-14.6221187654787	-14.6195972870054	-14.6139144416343	-14.6245388713306	5195.99021654067	1.02863227949745	4110.99548979053	4451.92238809341	4190.6554632835	5762.04806603553	0.997750814195569	0.0583141734490321	0.9971620649454	0.997379844260887	0.997217572960897	0.997974907339789	1451	33528	888	849	775	673	570	353	1	1	0	0	0	0	34046	34085	34159	34261	34364	34581	44	44	45	45	45	45
C3_THYROID_GLAND	60_70	UKBB	N14_BREASTDISOTH	-14.1902392792631	2.34021143994742	-14.185624686291	-14.1855639113535	-14.1845338780144	-14.1851367829751	5124.89518903713	1.02881037235596	4125.97988036398	4429.61915301655	4220.53994055352	6435.87415545776	0.997790753186145	0.0229253045397978	0.99725678046136	0.99744483155459	0.997318447535839	0.998241405565917	877	33369	564	550	505	420	362	189	1	1	0	0	0	0	33639	33653	33698	33783	33841	34014	42	42	43	43	43	43
C3_THYROID_GLAND	60_70	UKBB	N14_CALCUKIDUR	-13.5203859869867	-13.5188548212995	-13.4893214049925	-13.4701614787804	-13.4396601250894	3.91491083745408	3681.70724965591	2773.23626304284	3114.63422698805	3642.40690767153	3889.27433616438	1.01478159151959	0.997069923745514	0.996110521499665	0.996544413612138	0.9970493111698	0.997242859451829	0.000114372362770185	1072	69542	768	710	544	425	291	133	0	0	0	0	0	1	69768	69826	69992	70111	70245	70403	78	78	78	78	78	77
C3_THYROID_GLAND	60_70	UKBB	N14_CALCULOWER	-11.7427450854266	-11.7303887031635	-11.7531357568625	-11.7611484784054	-11.7267878079266	-11.757440280728	3393.6395631402	2640.14727543913	3348.48201507227	4033.30656027791	4963.32569880664	7493.13897826013	0.997239148078615	0.996454945778451	0.997199439547898	0.997673366666008	0.998114849840143	0.998748044544174	225	69214	185	155	108	67	34	18	0	0	0	0	0	0	69178	69208	69255	69296	69329	69345	76	76	76	76	76	76
C3_THYROID_GLAND	60_70	UKBB	N14_CERVICAL_DYSPLASIA_ALL	-13.0056243232374	-13.0049279611337	-13.0042629114315	-13.0049091674412	-13.0040546667444	-13.0037764894482	8010.82103485327	5662.32433323472	6599.60373865464	7588.52712742455	7438.14473859374	8210.29276478754	0.998704629369774	0.998167462423346	0.998427800471347	0.998632618558792	0.998605064901873	0.998736280367534	112	37603	66	69	63	47	29	26	0	0	0	0	0	0	37597	37594	37600	37616	37634	37637	52	52	52	52	52	52
C3_THYROID_GLAND	60_70	UKBB	N14_CHRONEPHROPATH	-12.9817738274878	-12.9609942821343	-12.9873187985654	-12.9554265853724	-12.978840307107	-12.9465510731811	5155.88157544589	4036.84172563077	4778.49002588287	5351.46304321452	5658.8753795015	10009.90039051	0.997991042693087	0.997438254911635	0.997831455471922	0.99806839276092	0.998170023807783	0.998968036650321	239	70917	203	170	126	94	59	27	0	0	0	0	0	0	70874	70907	70951	70983	71018	71050	79	79	79	79	79	79
C3_THYROID_GLAND	60_70	UKBB	N14_CHRONEPHROPATH_ADVERSE	-12.9821843417253	-12.9612623850841	-12.9877981613852	-12.9556727128575	-12.9792644629384	-12.9467314640655	5176.14063680679	4052.86620324487	4797.75588881569	5372.85993502675	5681.64359203403	10050.2223173589	0.997998842319245	0.997448330885142	0.99784008373596	0.998076048633324	0.998177297545933	0.998972162608468	239	71537	203	170	126	94	59	27	0	0	0	0	0	0	71494	71527	71571	71603	71638	71670	79	79	79	79	79	79
C3_THYROID_GLAND	60_70	UKBB	N14_CHRONKIDNEYDIS	-15.1856861416335	-15.2021694061644	2.28268571616013	-15.2152796979314	-15.2203735082789	-15.2421105814526	4465.60464195177	3576.84264730189	0.727240330802302	5480.17818646107	6167.34391406	10488.6072784457	0.997286727747589	0.996608869626615	0.00169622271580731	0.997784739702013	0.998030904571914	0.998840509506773	3167	64915	2691	2154	1439	920	570	223	2	2	2	0	0	0	65319	65856	66571	67090	67440	67787	70	70	70	72	72	72
C3_THYROID_GLAND	60_70	UKBB	N14_CYSTITIS	-15.1318751190878	-15.1380531322535	-15.1579955790668	-15.1711769668095	-15.1736287203495	-15.2002902524273	6579.77706505492	4896.539767504	5435.77644313676	6065.71480752651	5878.28632947154	9272.17652404727	0.998165062619656	0.997533278558391	0.997775052911504	0.998004384374396	0.997940421754926	0.998691993034385	1610	58212	1168	1061	872	736	544	283	0	0	0	0	0	0	58602	58709	58898	59034	59226	59487	52	52	52	52	52	52
C3_THYROID_GLAND	60_70	UKBB	N14_CYSTKID	-12.8913006868229	-12.881040459936	-12.9001879533744	-12.853645690318	-12.8698427316484	-12.8556034343105	3354.1725502493	2862.99977788514	3565.46787342375	4475.57504635125	5289.59708474059	8903.5006421635	0.996933448023305	0.996410216753789	0.997113187186561	0.997708515388139	0.998058710612588	0.998847949323729	599	70745	517	402	252	160	86	29	0	0	0	0	0	0	70751	70866	71016	71108	71182	71239	76	76	76	76	76	76
C3_THYROID_GLAND	60_70	UKBB	N14_DIALYSIS	-11.9232152992944	-11.9425612152291	-11.936801711875	-11.9078779569648	-11.9406328202768	-11.8268625766075	4868.13744632933	3833.84427790909	5067.68935848879	6049.28888335944	6837.87972859576	13333.9731819475	0.998045794722119	0.997514565248604	0.998120606787346	0.998429384672973	0.998606696503941	0.999292298725478	149	60380	125	93	55	37	25	7	0	0	0	0	0	0	60340	60372	60410	60428	60440	60458	64	64	64	64	64	64
C3_THYROID_GLAND	60_70	UKBB	N14_DYSPLACERVUT	-13.0073967213508	-13.006858100215	-13.0059486274709	-13.0066303370072	-13.0061902816367	-13.0062985604089	8842.44292977897	6663.57143824214	6021.83861405488	6722.97419862678	5441.1200523299	6495.13472938463	0.998826297510805	0.998442582214537	0.99827673270479	0.998456370238298	0.998092777141768	0.998402262876524	129	26426	56	59	64	64	57	48	0	0	0	0	0	0	26463	26460	26455	26455	26462	26471	36	36	36	36	36	36
C3_THYROID_GLAND	60_70	UKBB	N14_ENDOMETRIOSIS	-14.009712717068	-14.0095258636948	-14.0095922767236	-14.0103983599291	-14.0106667593444	-14.0103718991342	9440.32987581261	6758.15612522893	7609.545154431	9243.73234161792	8016.70380238073	9771.34898415362	0.998815917502643	0.998346002048795	0.99853105135205	0.998790675038075	0.998605550450833	0.998855976220142	255	26480	143	134	121	87	84	64	0	0	0	0	0	0	26556	26565	26578	26612	26615	26635	36	36	36	36	36	36
C3_THYROID_GLAND	60_70	UKBB	N14_ENDOMETRIOSIS_UTERUS	-13.006587250403	-13.0064946634622	-13.0066203209916	-13.0070685640916	-13.0073673641696	-13.0072057125121	6798.74547715748	4881.15957624504	5435.05388615148	6883.22730273164	5834.43496211867	7289.67049229467	0.998473578859446	0.997873933675116	0.998090585327344	0.998492257693136	0.998221186958685	0.998576308336427	172	26465	101	96	83	58	55	42	0	0	0	0	0	0	26500	26505	26518	26543	26546	26559	36	36	36	36	36	36
C3_THYROID_GLAND	60_70	UKBB	N14_FEMALEGENINF	-14.0234522632443	-14.0205984514561	-14.0216043460036	-14.0243449286041	-14.0236230791124	-14.022649811096	5156.48954170187	3892.0388174255	4519.8581211999	5070.03911368276	4874.76499369584	5962.45865264535	0.997830096974511	0.99712572372297	0.997524788747599	0.997792957061405	0.997704665369015	0.998123518145181	703	37039	445	401	317	244	216	155	0	0	0	0	0	0	37244	37288	37372	37445	37473	37534	53	53	53	53	53	53
C3_THYROID_GLAND	60_70	UKBB	N14_FEMALEGENNONINF	-16.2216340958034	-16.2125865836008	-16.2129190141338	1.12207231870115	-16.2091055904654	-16.2146773852477	6615.13116142673	4878.08353848098	5258.15638520493	1.02659528585453	5465.44397907233	7050.42641375584	0.998043428299676	0.997348190409428	0.997539818841137	0.274392229600131	0.997633682426237	0.998165014627459	4463	28062	2760	2537	2227	1914	1578	1074	0	1	1	1	0	0	29728	29951	30261	30574	30910	31414	37	36	36	36	37	37
C3_THYROID_GLAND	60_70	UKBB	N14_FEMALE_GENITAL_DYSPLASIA_ALL	-12.615663250268	-12.6051520390161	-12.6004266996536	-12.6053258846369	3.94238961621714	-12.5980236643838	5155.33988342236	3797.42404359067	3949.22851111909	4267.59724359097	1.02233933135037	4913.72069799319	0.998047493838807	0.997351510494062	0.997454270160053	0.997643268633713	0.000115142697048242	0.997954349018997	204	37014	109	109	100	94	75	57	0	0	1	1	1	0	37056	37056	37065	37071	37090	37108	53	53	52	52	52	53
C3_THYROID_GLAND	60_70	UKBB	N14_FEMALE_GENITAL_HSIL	-12.0334129074132	-12.0343068035245	-12.035481252722	-12.0355172589459	4.73608518401151	-12.0361738449688	4805.38055439116	3587.7407174245	4142.38252072236	4876.0228485249	1.02518008641687	6841.12119643637	0.998001976278604	0.997323672375153	0.997681790342966	0.998030578619202	3.84185572851746e-06	0.998596213683139	112	37688	74	72	57	45	30	18	0	0	1	1	1	0	37672	37674	37689	37701	37716	37728	54	54	53	53	53	54
C3_THYROID_GLAND	60_70	UKBB	N14_FEMGENPAIN	-13.0081864570043	-13.0078858144376	-13.0079895540754	-13.007424128382	-13.0077011737324	-13.0092231475085	7032.9906537827	5270.6018425788	5555.54037748457	5535.16349605227	5456.38546080948	6819.43970795839	0.998524237307961	0.998030816776961	0.998131799277187	0.998125003291575	0.998097892060229	0.998477902518941	178	26470	93	89	80	78	62	55	0	0	0	0	0	0	26519	26523	26532	26534	26550	26557	36	36	36	36	36	36
C3_THYROID_GLAND	60_70	UKBB	N14_FEMGENPROL	-16.097898334725	-16.0923691256628	-16.0917227311513	-16.0917328718993	-16.086299225088	-16.0883880838886	7722.89952107866	5632.8615221075	6238.12021500997	7133.0263947929	7159.70472269483	10725.9069602729	0.998336861018783	0.99772054836501	0.997941796175438	0.998200015867895	0.998207328445699	0.998803208745478	2303	27360	1668	1548	1292	974	736	376	0	0	0	0	0	0	27958	28078	28334	28652	28890	29250	37	37	37	37	37	37
C3_THYROID_GLAND	60_70	UKBB	N14_GENITOURINARY	-16.5808098730843	-16.5805111222224	0.0276502080417635	1.40991888775826	0.319782740555514	-16.6297670452603	4781.01807252851	3575.61109128694	1.02343240973793	0.61685334301984	1.02266476787916	6830.66659507686	0.997232901971254	0.996300132736551	0.978446070021415	0.0222739790361847	0.754511962997105	0.998057492474132	15559	43326	11475	9823	7734	5884	4316	2338	2	3	4	4	1	0	47365	49017	51106	52956	54524	56502	43	42	41	41	44	45
C3_THYROID_GLAND	60_70	UKBB	N14_GENITOUROTH	-13.1065730415963	-13.1211134327454	-13.1036269328887	-13.1631776264565	-13.1841103676614	-13.2438498031631	6051.96480926772	4366.68005903931	4797.29968091048	5702.41767734466	5574.31891976949	11352.8162996151	0.998272044793722	0.997602499397084	0.997820613821333	0.998158204560541	0.998112883662703	0.999069212377977	238	71513	183	160	117	92	72	29	0	0	0	0	0	0	71489	71512	71555	71580	71600	71643	79	79	79	79	79	79
C3_THYROID_GLAND	60_70	UKBB	N14_GLOMEINOTH	-11.8782705095059	-11.9024432072351	-11.8718377338289	-11.8719084795297	-11.8830055165947	-12.0374886475853	4570.01289071743	3883.62830430438	4631.93518981869	5686.68671539347	6291.14259209331	19932.4104138909	0.997926159465189	0.997554667939403	0.997954991752458	0.998334283902653	0.998492919074548	0.999518145294046	147	70962	121	92	56	36	21	5	0	0	0	0	0	0	70910	70939	70975	70995	71010	71026	78	78	78	78	78	78
C3_THYROID_GLAND	60_70	UKBB	N14_GLOMERULAR	-12.9874020682648	-12.9965987135532	-13.0012772759385	-13.0096139725173	-13.0470920320949	4.65943978438038	3616.48015459427	2881.63076017858	3320.29262346655	3999.09783038655	4174.32137015444	1.0123778034916	0.997134665509268	0.99640142989735	0.996875729618864	0.997404376621369	0.99750616796764	4.17507111637388e-06	561	71180	454	363	274	188	125	54	0	0	0	0	0	1	71207	71298	71387	71473	71536	71607	80	80	80	80	80	79
C3_THYROID_GLAND	60_70	UKBB	N14_GLOMER_NEPHRITIS	-13.0046707071419	-13.0036033194798	-13.0126082263452	-13.0133008546698	-13.0532110358365	4.67298003831243	3971.29325176236	3113.62202258016	3575.52526826687	4212.60166837326	4398.14624339106	1.0121968481	0.997387196871915	0.99666775732986	0.997096220694502	0.997535229736751	0.997631970451125	3.8994434792276e-06	455	71273	365	298	233	167	113	52	0	0	0	0	0	1	71283	71350	71415	71481	71535	71596	80	80	80	80	80	79
C3_THYROID_GLAND	60_70	UKBB	N14_HYDROCELE	-14.0149726375252	-14.0143252656147	-14.01444610686	-14.014464042045	-14.0139648011866	-14.0139982695669	10298.3850472765	6719.87550373867	8111.58049563607	9329.37187800236	10228.82994321	16480.4205150848	0.998914166950976	0.998336009997845	0.998621488793715	0.998801428388981	0.998906862005275	0.999321525109348	319	22478	241	220	164	121	81	37	0	0	0	0	0	0	22541	22562	22618	22661	22701	22745	15	15	15	15	15	15
C3_THYROID_GLAND	60_70	UKBB	N14_HYDRONEPHR	-13.9504582345219	-13.9334439851499	-13.9157455729294	-13.9097702826266	-13.9105601822915	-13.9243401973701	5637.10979953898	4620.89232896335	5706.40489817303	7265.19730987723	8555.64811688116	13945.8130180714	0.998025434260527	0.997594130701057	0.998054265735079	0.998472390535442	0.998702726414194	0.999203344100306	818	60015	680	470	305	201	114	44	0	0	0	0	0	0	60090	60300	60465	60569	60656	60726	63	63	63	63	63	63
C3_THYROID_GLAND	60_70	UKBB	N14_HYPERTROPHYBREAST_BOTH	-12.1646567617826	-12.4445638500488	-12.8211424995052	-12.7277351284832	-13.2136079871924	-12.9671775745943	10054.6030939279	7458.08779126269	7849.89503919366	9561.66818654415	9708.48809316693	13161.533566268	0.999034672044322	0.99866865059353	0.998696824982638	0.998937919601905	0.998914050215717	0.99921389790498	147	33211	102	92	78	63	43	25	0	0	0	0	0	0	33214	33224	33238	33253	33273	33291	42	42	42	42	42	42
C3_THYROID_GLAND	60_70	UKBB	N14_KIDUROTH	-13.9059744084003	-13.9037127197689	-13.9424689452764	-13.9157195250545	-13.9287522619613	-13.9313757727618	4341.76188712127	3642.81920049983	4424.85654512196	5502.18533056687	6207.84768889463	10851.7151562849	0.997444506722813	0.996954685321423	0.997485915715148	0.997982051629013	0.998209761641531	0.998975680210325	1030	71197	864	671	448	289	175	56	0	0	0	0	0	0	71286	71479	71702	71861	71975	72094	77	77	77	77	77	77
C3_THYROID_GLAND	60_70	UKBB	N14_LUMPNASBREAST	-14.0310319980039	-14.0232843360675	-14.0251288747894	-14.0226746020973	-14.0215210063518	-14.0250587527796	6526.050658598	5045.96950226227	4910.24127931361	5318.61999348611	4844.29622499097	6318.83214784777	0.998284546693851	0.997782597049856	0.997721004337706	0.997896359841923	0.99769057485562	0.998229044799229	544	33300	309	295	279	270	225	158	0	0	0	0	0	0	33491	33505	33521	33530	33575	33642	44	44	44	44	44	44
C3_THYROID_GLAND	60_70	UKBB	N14_MALEGEN	-16.6575268424608	-16.6530452118392	-16.6517101891957	1.51019739870017	-16.6499273442906	-16.6457263441467	8463.57049424177	6344.8176615176	7424.6591639336	1.04570634520833	9312.49055043655	14949.5650694689	0.998429649174979	0.997905819659751	0.998210539899617	0.148685872663965	0.998573452201984	0.999111588514631	5502	25870	4299	3752	2837	2053	1380	630	0	0	1	1	0	0	27054	27601	28516	29300	29973	30723	19	19	18	18	19	19
C3_THYROID_GLAND	60_70	UKBB	N14_MENORRHAGIA	-13.0063861447845	-13.0058879344216	-13.0144388451102	-13.0149279965339	-13.0145767923466	-13.0111707275203	22167.9476628307	13496.2005049584	12265.8946415869	9276.66461440485	5268.16857085788	3916.12802642254	0.999531864913288	0.99923110244454	0.999153423522939	0.998880588322057	0.998028893877253	0.997349066968227	210	26424	13	14	31	48	87	156	0	0	0	0	0	0	26585	26584	26567	26550	26511	26442	36	36	36	36	36	36
C3_THYROID_GLAND	60_70	UKBB	N14_MENSIRREG	-13.010467094389	-13.0053471657863	-13.0168549244423	-13.0159379994042	-13.0117114354103	-13.0106419921511	17770.6296057888	12568.1394751464	9933.95802629123	7598.43361441039	4808.49748374913	4394.17734996734	0.999415842312493	0.999174359587582	0.998954500857076	0.998633243189027	0.997840940745184	0.997637561168596	165	37600	13	13	23	51	78	117	0	0	0	0	0	0	37699	37699	37689	37661	37634	37595	53	53	53	53	53	53
C3_THYROID_GLAND	60_70	UKBB	N14_MESNRUIRREG	-14.008591043349	-14.0064956802524	-14.0280323323701	-14.0275507018772	-14.0229972192627	-14.0185562988325	30812.035587398	19515.1075812493	17658.6515371156	12130.1095263153	6458.35267027119	4982.36013830867	0.9996372444107	0.99942733773574	0.999366160591839	0.9990773072896	0.998267557571245	0.997755044884939	342	26426	15	17	43	82	151	261	0	0	0	0	0	0	26717	26715	26689	26650	26581	26471	36	36	36	36	36	36
C3_THYROID_GLAND	60_70	UKBB	N14_NEUROMUSCDYSBLADD	-14.0161299660559	-14.0288460867123	-14.033868914409	-14.0469383958628	-14.0412471197718	-14.1279768319385	7292.29484502144	5229.17004822843	5968.58248789596	6651.60267950927	6379.55885291031	9578.1522301658	0.998466429696803	0.997859433491753	0.998123943659947	0.998315018577937	0.998243877750129	0.998823103848098	495	57622	342	318	257	203	167	102	0	0	0	0	0	0	57723	57747	57808	57862	57898	57963	52	52	52	52	52	52
C3_THYROID_GLAND	60_70	UKBB	N14_OBSTRUREFLUROPATH	-13.9496734743058	-13.9367786232772	-13.9193979263724	-13.9222855701246	-13.9116005156967	-13.9183666511906	5212.6524601137	4194.25745189725	5135.03931417612	6464.93861329081	7424.67172271548	12461.0908672546	0.997864769252599	0.997348775044077	0.997837200765	0.998281751956833	0.998505005313733	0.999108806149334	952	60141	791	565	371	249	149	53	0	0	0	0	0	0	60239	60465	60659	60781	60881	60977	63	63	63	63	63	63
C3_THYROID_GLAND	60_70	UKBB	N14_ORHCEPINDIDYMITIS	-14.0123593814636	-14.0119879045003	-14.010899617097	-14.0116562129216	-14.0121969687467	-14.013126173236	10199.2641135029	8263.06614359147	9322.67851878649	11383.4052937729	10643.6229763285	14720.7492757406	0.998903818788359	0.998646998188948	0.998800872919019	0.999017896573825	0.998949595225262	0.999240469685058	261	22434	171	154	129	91	79	52	0	0	0	0	0	0	22509	22526	22551	22589	22601	22628	15	15	15	15	15	15
C3_THYROID_GLAND	60_70	UKBB	N14_OTHBLADD	-14.1238090845477	-14.1280276000516	1.9082550002409	-14.1358935050109	2.41665229408844	-14.120646880362	3344.06847226925	2584.37323147061	1.01785414852065	3655.9447063022	1.01629930842167	7005.75846948734	0.996630112152896	0.995638215559143	0.0608226712628209	0.996914947029152	0.0174118180137739	0.99839180317807	2337	59360	1869	1604	1177	817	540	236	1	2	2	1	1	0	59772	60037	60464	60824	61101	61405	55	54	54	55	55	56
C3_THYROID_GLAND	60_70	UKBB	N14_OTHDISMALEGEN	-15.0486996148486	-15.0473646225302	-15.0470261458234	-15.0459508102154	-15.0466123166679	-15.0454375128707	9535.660693292	7062.62329262494	7790.75113235873	8499.40183714332	8731.69997676626	11734.74897896	0.998740819279861	0.998300057877581	0.998458969850326	0.998587556417022	0.998625072580351	0.998977011009385	946	22627	647	585	496	419	334	174	0	0	0	0	0	0	22911	22973	23062	23139	23224	23384	15	15	15	15	15	15
C3_THYROID_GLAND	60_70	UKBB	N14_OTHETNASKIDUR	-12.8737029594491	-12.8871471561829	-12.9395925078195	-12.9182938610068	-12.9345566087618	-12.9970947148554	4275.20663244899	3564.58525143816	4075.24976799235	5169.1025884039	5491.3381170952	9811.95691263657	0.997597376175825	0.997115391378292	0.997466588718445	0.998005979506505	0.998120626838877	0.998943108060094	396	70197	320	251	185	121	80	25	0	0	0	0	0	0	70197	70266	70332	70396	70437	70492	76	76	76	76	76	76
C3_THYROID_GLAND	60_70	UKBB	N14_OTHFEMPELINF	-14.0097787517019	-14.0088409806769	-14.0101113586167	-14.0103711781157	-14.011051041801	-14.0109536114285	6998.42780624882	5475.6249879111	6443.42335412051	8186.71000098455	7749.99904469602	9999.75137366108	0.998402758589525	0.997958694073385	0.998265139177458	0.998634536535894	0.99855752301998	0.998882060213978	346	36877	232	205	156	98	87	58	0	0	0	0	0	0	36939	36966	37015	37073	37084	37113	52	52	52	52	52	52
C3_THYROID_GLAND	60_70	UKBB	N14_OTHNONINFCERVIX	-13.3473251279834	3.42638205455041	-13.3345246483106	-13.3310936738432	-13.3193833965634	-13.3327850730952	6177.90580670561	1.02834572226547	4682.45371751857	5098.09539355964	5070.57534031928	7777.57441229255	0.998276176960946	0.00086244110895467	0.997727815883747	0.997913600888571	0.997904119860822	0.998632219045669	286	26524	179	170	149	134	94	56	1	1	0	0	0	0	26593	26602	26623	26638	26678	26716	37	37	38	38	38	38
C3_THYROID_GLAND	60_70	UKBB	N14_OTHNONINFUTER	-15.0326217237325	-15.0321086143012	-15.0319378884981	-15.0322618903323	-15.0329055691148	-15.032555607826	8999.19241215773	6562.84065217362	6972.80494970376	7675.38159934514	7087.66098150968	8939.66275921117	0.998667181380914	0.998172456482183	0.998279925803656	0.998437341276996	0.998307690746531	0.998658311985653	774	26688	459	417	375	329	285	190	0	0	0	0	0	0	26967	27009	27051	27097	27141	27236	36	36	36	36	36	36
C3_THYROID_GLAND	60_70	UKBB	N14_OTHNONINFVAG	-14.0101766706585	-14.0094456943134	-14.0091294996322	-14.0091971350712	-14.0083943374655	-14.0081123745678	9921.13693315181	6720.67660281177	7501.11566422239	8681.18171026276	7989.12733180908	11825.1376001474	0.998873264221668	0.998336787649466	0.998509866779751	0.998712419849631	0.998600964113861	0.999054822501561	200	26521	143	134	108	87	70	42	0	0	0	0	0	0	26542	26551	26577	26598	26615	26643	36	36	36	36	36	36
C3_THYROID_GLAND	60_70	UKBB	N14_OTHNONINFVULV	-14.0180840058586	-14.0166079725543	-14.0163040086258	-14.0158841515208	-14.0152912313772	-14.0170728171388	6785.86838678609	4996.60807832134	5365.39278492967	6214.73846256218	6444.15253521341	9630.53129434261	0.998351750401315	0.997761757525711	0.997915645639318	0.998200560142964	0.998264694137556	0.998838693141856	390	26626	275	246	216	174	112	63	0	0	0	0	0	0	26705	26734	26764	26806	26868	26917	36	36	36	36	36	36
C3_THYROID_GLAND	60_70	UKBB	N14_OTHPENIS	-13.8860157794056	-13.8746614276522	3.74861043838757	-13.8658360465247	-13.8521007747979	-13.8302098332919	7470.63804933434	5634.36790759149	1.05548135987296	7990.33263135395	7785.41914836766	14685.0638266588	0.998516936418483	0.998035206941981	0.000382947692166127	0.998615410463874	0.998580375532661	0.99924856238981	484	22605	363	323	259	173	120	49	1	1	1	0	0	0	22710	22750	22814	22900	22953	23024	15	15	15	16	16	16
C3_THYROID_GLAND	60_70	UKBB	N14_OVARYCYST	-14.3444750342827	-14.3407275383229	-14.3399397482487	3.41929387286392	-14.3417622365681	-14.3524158482945	7197.07745867843	5392.41146186395	6129.83405531979	1.02884762224442	6726.78878077787	8979.30850407398	0.998409739557367	0.99787808632802	0.998133455818096	0.000889205802667229	0.998298881923165	0.998724671712279	505	26697	341	294	247	183	140	90	0	0	1	1	0	0	26824	26871	26918	26982	27025	27075	37	37	36	36	37	37
C3_THYROID_GLAND	60_70	UKBB	N14_PHIMOSIS	-14.6045936235538	-14.6017972626631	-14.6004431629027	4.11409298931709	-14.6025509405891	-14.6042847106776	10332.7665429826	8054.99377277005	9928.05755107654	1.05880782032675	10993.5596315781	18915.6072669667	0.998872250152887	0.998553624925893	0.998826611960949	0.000102081700681523	0.998940184352638	0.999383972612136	449	22583	322	279	213	167	106	64	0	0	1	1	0	0	22694	22737	22803	22849	22910	22952	16	16	15	15	16	16
C3_THYROID_GLAND	60_70	UKBB	N14_POLYPFEMGEN	-15.2206865417479	-15.2197835283574	-15.2200611919126	2.16227013676557	-15.2187279186075	-15.2173354244999	7440.65398370749	5416.66198240826	5539.37647496797	1.02919425035964	5319.72485687817	7043.62060980496	0.998367839392431	0.99775810003348	0.997807725000341	0.0356466798117805	0.997717406105621	0.998276217840348	1448	26771	807	775	732	669	589	377	0	1	1	1	0	0	27375	27407	27450	27513	27593	27805	37	36	36	36	37	37
C3_THYROID_GLAND	60_70	UKBB	N14_POSTMENATRVAG	-14.0137931250604	-14.0133908180327	-14.0130673229195	-14.0126083804744	-14.0118169091829	-14.0115018990585	7401.86662140236	5482.94287180908	5911.25974336928	6797.36037662604	6704.12198924655	11630.7016887665	0.998489383413031	0.997960756428288	0.998108558906242	0.99835517975435	0.998332398446919	0.999038789005691	314	26598	241	200	173	141	99	40	0	0	0	0	0	0	26634	26675	26702	26734	26776	26835	37	37	37	37	37	37
C3_THYROID_GLAND	60_70	UKBB	N14_POSTMENBLEED	-15.2044558265696	2.18691081872647	-15.2042839073423	2.26926892888795	-15.2026037998903	-15.2026047648113	8285.95945865553	1.02986601486802	5979.34917973508	1.02998359139146	5384.96073898584	6909.14255900213	0.998535909593569	0.0337127609885558	0.997971142017303	0.0275800342269877	0.99774744750596	0.998244367700588	1299	26737	689	655	650	618	552	354	1	2	1	1	0	0	27309	27343	27348	27380	27446	27644	37	36	37	37	38	38
C3_THYROID_GLAND	60_70	UKBB	N14_PROSTAOTH	-14.017125917558	-14.016335795437	-14.0166507644545	-14.0163632419001	-14.0165113840786	-14.0161763155765	7814.55522146054	6209.13975783257	8271.01434841808	8659.41334720743	10694.3706691359	15755.8799307859	0.998568819076431	0.998198879576165	0.99864784856912	0.998708522795072	0.998954257789089	0.999290214874839	390	22579	318	273	181	133	81	39	0	0	0	0	0	0	22636	22681	22773	22821	22873	22915	15	15	15	15	15	15
C3_THYROID_GLAND	60_70	UKBB	N14_PROSTATITIS	3.59165882848078	-14.6919884852028	-14.6843921442739	-14.6604618851056	-14.6336159561891	-14.6373747511726	1.05896111808884	6770.08265367949	7677.27724282249	9553.02451483959	9610.68717555947	18202.5276370995	0.000694651390405903	0.998268484717493	0.998473880483653	0.998775534221362	0.998785109585274	0.999358389433665	596	22566	480	439	336	243	162	58	1	0	0	0	0	0	22666	22707	22810	22903	22984	23088	15	16	16	16	16	16
C3_THYROID_GLAND	60_70	UKBB	N14_PROSTHYPERPLA	-16.1533776614852	-16.1486392823737	-16.1488139716219	-16.1476307941282	-16.1462454797559	-16.1404440896299	7490.89893354859	5691.07181108291	6766.76249363016	8259.87597410725	9130.18134858948	15445.8550182217	0.998279442725565	0.997735974329866	0.998095857934316	0.998440177898811	0.998588983857342	0.999166235291949	3989	25549	3310	2837	2035	1352	839	336	0	0	0	0	0	0	26210	26683	27485	28168	28681	29184	18	18	18	18	18	18
C3_THYROID_GLAND	60_70	UKBB	N14_PYELONEPHR	-12.0811325139708	-12.0423726651324	-12.0264162375146	-12.0905636471542	-12.0710813921159	-12.1487489618417	5332.85950334771	3814.9456908131	3997.04980749011	4697.96774119923	4678.07657795415	7093.82824670425	0.9981924630006	0.997481377705792	0.997599310035764	0.997946587982737	0.997941179750572	0.998633559461221	140	59236	98	85	77	60	46	23	0	0	0	0	0	0	59216	59229	59237	59254	59268	59291	62	62	62	62	62	62
C3_THYROID_GLAND	60_70	UKBB	N14_RECURANDPERHEAMATUR	-12.1827486801179	-12.2179637654946	-12.2388128149111	-12.2366914104227	-12.2582041074561	5.5472595269365	5133.93649198713	4389.24053040511	4269.86713264172	5784.27853212232	5280.14493034179	1.01739948380708	0.998106634553723	0.997778997984736	0.997713009301506	0.998312069549394	0.998147660122246	4.96971064137439e-08	142	70908	103	78	73	49	40	20	0	0	0	0	0	1	70868	70893	70898	70922	70931	70951	79	79	79	79	79	78
C3_THYROID_GLAND	60_70	UKBB	N14_RECURANDPERHEAMATUR_ADVERSE	-12.1855472464622	-12.216979096929	-12.2401507804796	-12.2394842639591	-12.2627475357518	5.53647168975872	5100.58975270396	4355.44306937694	4233.35895175839	5737.23462843671	5249.01230888925	1.01698318763569	0.998093818316012	0.997761943833649	0.997693034341422	0.998297840553621	0.998135983027684	5.20928415589106e-08	142	71629	103	78	73	49	40	20	0	0	0	0	0	1	71588	71613	71618	71642	71651	71671	80	80	80	80	80	79
C3_THYROID_GLAND	60_70	UKBB	N14_RENALCOLNAS	-12.9379081528829	-12.9228969246219	-12.8908071099435	-12.9012635687567	-12.8661203991168	-12.8638832591903	5951.76747863958	4120.04724829524	4049.38985551582	4078.51195832482	3820.38087676988	5680.95300474785	0.998265565805225	0.997497367770627	0.997460022629503	0.99747611335824	0.997312922520073	0.998193281115927	306	69058	169	171	173	173	149	72	0	0	0	0	0	0	69119	69117	69115	69115	69139	69216	76	76	76	76	76	76
C3_THYROID_GLAND	60_70	UKBB	N14_RENALTUB	-15.526159693832	-15.5366980139313	1.73042630612048	1.46558365522263	-15.555956385933	-15.5566663528648	3951.74559829878	3193.83883098785	0.725768573363027	1.01317216663193	5670.56297689207	9635.46746533808	0.996865169852498	0.996118638655483	0.0171131652630821	0.148028681020813	0.997811179963669	0.99871179903283	5961	67250	5067	3759	2473	1576	952	357	2	2	2	1	0	0	68069	69377	70663	71560	72184	72779	73	73	73	74	75	75
C3_THYROID_GLAND	60_70	UKBB	N14_RENFAIL	-14.5549259250058	-14.5672652824047	1.88296030018017	1.64675367939305	-14.5940603661738	-14.5874777861508	2584.08993601712	2101.02350791292	0.725272304202272	1.01276904010505	3877.23821394897	6702.161718978	0.99550592682064	0.994467980536646	0.00942580237494004	0.103951499559793	0.9969967416736	0.998263379099909	5160	67937	4465	3235	2086	1280	758	280	2	2	2	1	0	0	68555	69785	70934	71740	72262	72740	75	75	75	76	77	77
C3_THYROID_GLAND	60_70	UKBB	N14_RENFAILNAS	-12.8830778019094	-12.9102922535786	-12.9095257417629	-12.9436445840808	-12.9389350396689	-12.8793416490932	5078.26106275068	4015.67630769695	4719.50222629525	5645.77332576442	6791.40358475686	10953.8933746055	0.997975842966565	0.997434826831107	0.997817503215812	0.998170751014766	0.998479876784368	0.999061865481436	346	60602	299	212	145	110	60	18	0	0	0	0	0	0	60585	60672	60739	60774	60824	60866	64	64	64	64	64	64
C3_THYROID_GLAND	60_70	UKBB	N14_TUBULOINTNEPHRNAS	-13.0697270592978	-13.0795998612093	-13.0924056763669	-13.1077399584005	-13.0374769869845	-13.0502554654635	5543.77107746878	4259.36529249348	4946.09369025108	5696.03096431008	6325.41628137704	10873.2182568377	0.99811894762089	0.997549871008317	0.997887986599487	0.998163904976147	0.998355460925939	0.999042363116004	335	59414	244	207	164	126	77	27	0	0	0	0	0	0	59442	59479	59522	59560	59609	59659	63	63	63	63	63	63
C3_THYROID_GLAND	60_70	UKBB	N14_URETHRALSTRICT	-13.9304568279369	-13.9417574362777	-13.9403841555532	-13.9488529493012	-13.9711520496004	-13.9676273713884	5424.00932668636	4263.63984048232	4815.1656762411	5803.35025488737	6219.40701659778	9824.27551613362	0.997950799207879	0.997390986668298	0.997690047965236	0.998082217477147	0.998207649521584	0.998865610959521	749	57982	588	520	412	289	190	82	0	0	0	0	0	0	58090	58158	58266	58389	58488	58596	53	53	53	53	53	53
C3_THYROID_GLAND	60_70	UKBB	N14_URETHRAOTH	2.51864855652155	-15.2219922627058	1.26076798703082	1.60510913298392	-15.2603082058179	-15.2657940445617	0.609728001259411	3232.24720484467	1.01634423641145	1.01636560477448	4717.95825517721	7072.51448549121	3.61543931555761e-05	0.996242444668708	0.21479307401862	0.114275623277358	0.997419234672926	0.998277793287869	4359	61962	3435	2736	2027	1408	972	492	5	2	2	1	0	0	62823	63522	64231	64850	65286	65766	58	61	61	62	63	63
C3_THYROID_GLAND	60_70	UKBB	N14_URINOTH	2.09600195059312	-14.6146289506422	1.4199460847087	1.05185433670582	1.07966771951838	-14.66136279454	0.609051431767592	1880.76437164935	0.729563485877399	1.01620220185642	1.01499830754823	3994.20899228244	0.000578668952563828	0.993800037033703	0.0516192612099565	0.300629823360874	0.287458365254474	0.997071247707032	7079	63113	5437	4589	3531	2593	1836	932	6	4	4	2	1	0	64689	65537	66595	67533	68290	69194	60	62	62	64	65	66
C3_THYROID_GLAND	60_70	UKBB	N14_UROLITHIASIS	-14.2713222891454	-14.2626816173989	-14.2421212313156	-14.2452217195813	-14.2073198653319	3.60988043152583	4884.73238936087	3663.94571754384	4045.33805595809	4657.29466314145	4798.05960512416	1.01446541517668	0.99766888938642	0.996894073876901	0.997190952891567	0.997559522088525	0.997637423137938	0.000373111417039847	1328	69726	935	854	681	540	387	175	0	0	0	0	0	1	70041	70122	70295	70436	70589	70801	78	78	78	78	78	77
C3_THYROID_GLAND	60_70	UKBB	N14_UTER_POLYP	-13.6775134766977	-13.6654425221453	-13.6589167380463	3.8432996223524	-13.6591596406174	-13.6624589208044	7876.66945865505	5677.62222543812	5385.95851837316	1.02848734125402	5452.36139957043	6730.23550677068	0.998614506879314	0.998079577216572	0.997976548266466	0.00018634238462123	0.998001155757575	0.998380285870022	277	26479	150	152	148	127	108	82	0	1	1	1	0	0	26569	26567	26571	26592	26611	26637	37	36	36	36	37	37
C3_THYROID_GLAND	60_70	UKBB	NAFLD	-13.1662798721664	2.3104186373796	-13.1947308350125	-13.1775890562978	-13.1849244842501	-13.1246921574197	2831.4261006876	1.01528801696666	2869.31332530438	3556.15643225486	3960.93203958764	6283.49978826279	0.996289808315351	0.0228682369330591	0.996330886968911	0.997043389121151	0.99734405232196	0.998333415775304	1109	71465	862	722	466	306	190	79	0	1	0	0	0	0	71632	71772	72028	72188	72304	72415	80	79	80	80	80	80
C3_THYROID_GLAND	60_70	UKBB	NEURODEGOTH	-13.9989727225724	-13.9887747392945	-13.9743115100706	-13.9964845813799	-14.0217147363587	-13.9858986409233	5927.10194136751	5304.57837308574	7021.57762796918	8693.47887579309	8865.31914670098	14923.5728942122	0.998115511774848	0.997895890367291	0.998412054864028	0.998715407918051	0.998738036966914	0.999252248034692	587	49264	481	328	200	125	75	37	0	0	0	0	0	0	49322	49475	49603	49678	49728	49766	48	48	48	48	48	48
C3_THYROID_GLAND	60_70	UKBB	NEURODIS	0.768450819575688	0.983431203216586	0.516537679952982	1.46096607481772	1.89697479017	-14.3224634266079	1.05095208517085	0.765843797304061	1.04239051081087	0.766850339536338	0.643206166329439	2847.64747741129	0.464660106274927	0.199101859477921	0.620224757727722	0.0567603805508591	0.00318547775527883	0.995986994755747	10984	27551	7994	6722	5296	4135	3082	1596	6	5	3	5	3	0	30510	31782	33208	34369	35422	36908	25	26	28	26	28	31
C3_THYROID_GLAND	60_70	UKBB	OFFICIAL_TILASTOKESKUS	-14.0065753558655	2.59033203750939	-14.0179429003724	-14.0262395525904	-14.0253546847219	-14.0484389111932	3677.09095153312	0.729577461561451	3193.76003330584	3759.62980696662	3982.31916307538	7111.40137504455	0.996960748769097	0.000384565691403199	0.996497963470613	0.997023298941988	0.997189931200862	0.998423795166537	1825	70585	1362	1172	947	683	484	196	2	2	0	0	0	0	70970	71160	71385	71649	71848	72136	76	76	78	78	78	78
C3_THYROID_GLAND	60_70	UKBB	OTHER_CHRONIC_CYSTIT	-11.9956882623669	-11.9885018532512	-12.0030315947414	-12.023591361862	-12.0303774630864	-12.1912377949632	4058.65482798725	3060.2052288083	3651.93141104434	4444.79647187239	4792.72538632389	8534.89487409843	0.997641789969429	0.996874256674429	0.997377547584767	0.997841650056711	0.997997205851642	0.998860302645856	169	71617	136	116	80	58	33	16	0	0	0	0	0	0	71571	71591	71627	71649	71674	71691	79	79	79	79	79	79
C3_THYROID_GLAND	60_70	UKBB	OTHER_CYSTIT	-11.9934881982346	-11.9998193184449	-12.0012040915237	-12.0430822520924	-11.9958794259907	-12.145515632608	3719.27469328919	3117.59244276434	3372.23083231439	4124.28005792604	4035.56594860353	8334.29731277751	0.997427078323607	0.996928897185574	0.997160468627756	0.997670144703306	0.997628260072117	0.99883724858707	191	71645	152	123	90	72	49	14	0	0	0	0	0	0	71605	71634	71667	71685	71708	71743	79	79	79	79	79	79
C3_THYROID_GLAND	60_70	UKBB	OTHER_ILD_CVD_COMORB	3.58395120020548	-14.5949997790186	-14.5946900525916	-14.6094930487667	-14.4958663973458	-14.5024869548147	1.10144068508946	7659.38609364054	9680.41805114438	11759.670874759	11619.1439193292	21440.8146325844	0.00113842036439978	0.998479627766626	0.998797069156553	0.999008757466904	0.999004571672935	0.999460313903625	1433	30278	1240	801	505	321	209	83	1	0	0	0	0	0	30456	30895	31191	31375	31487	31613	14	15	15	15	15	15
C3_THYROID_GLAND	60_70	UKBB	OTHER_SYSTCON_FG	-14.125113220296	-14.1383730430071	-14.1464239069519	-14.1687373042246	-14.1851363862309	-14.1743760551432	5127.66420981734	4247.28099835926	5153.1590454116	6449.10504668801	7199.49800431403	12997.8199430877	0.997802080042044	0.997344002260119	0.997809654437295	0.998247042409035	0.998427932893967	0.999129891503242	756	49553	629	503	348	220	139	53	0	0	0	0	0	0	49632	49758	49913	50041	50122	50208	48	48	48	48	48	48
C3_THYROID_GLAND	60_70	UKBB	PAIN	1.02684930618821	-15.5391007755185	-15.5404039246062	1.5266455524612	1.57785565235573	1.21720254347775	0.734251952076076	2160.7132708868	2490.07574210841	0.604456226080213	0.60135181137044	1.01477817953419	0.161963809996749	0.994261940308601	0.995020485658622	0.0115484097107881	0.00869426164635065	0.230342730735629	12141	61102	8955	7722	5953	4360	3044	1616	4	3	5	5	3	1	64218	65451	67220	68813	70129	71557	66	67	65	65	67	69
C3_THYROID_GLAND	60_70	UKBB	PANCREATITIS	-13.0060974756497	-13.0192928526538	-13.0391367969184	-13.017544111294	-12.9778722470516	-13.0383564166103	3950.64544989206	3112.83341748635	3847.4942164121	4500.10667568766	4739.82832581133	8011.09328273171	0.997373253115621	0.996662891622913	0.997295978775704	0.997691947385001	0.997815357382584	0.998701413362303	488	70103	383	313	215	161	98	53	0	0	0	0	0	0	70132	70202	70300	70354	70417	70462	76	76	76	76	76	76
C3_THYROID_GLAND	60_70	UKBB	PDSTRICT	-12.9350413567093	-12.9577661081285	-12.9443940713999	-12.9287446147824	-12.9213472342183	-12.939562282899	4427.61459679366	3717.58847030262	4397.66158700658	6095.17857222885	6516.71543002299	10158.1036919653	0.99766902586362	0.997218955064933	0.99765145246847	0.998307574115997	0.998417955054473	0.998983641584089	330	71406	288	227	152	77	54	21	0	0	0	0	0	0	71369	71430	71505	71580	71603	71636	79	79	79	79	79	79
C3_THYROID_GLAND	60_70	UKBB	PDSTRICT_EXMORE	-14.0014111527181	-14.0115965473199	-14.0082344946282	-13.9978563888179	-14.0064905360197	-13.9861309646736	10123.1587301588	8926.56192649937	10344.1072347912	17240.7225561846	15899.6010270191	23971.6585742468	0.998896440673887	0.998747599349154	0.998919486200462	0.999352192332222	0.999297116884551	0.99953447871392	330	17430	288	227	152	77	54	21	0	0	0	0	0	0	17463	17524	17599	17674	17697	17730	9	9	9	9	9	9
C3_THYROID_GLAND	60_70	UKBB	PNEUMOBACTKNOWN	-12.0798816104381	-12.1019630437008	-12.1181773286382	4.31763743984082	-12.1091041522266	-12.1953142043204	3255.21196236044	2531.55426937463	3175.52746100011	1.01458094802874	4355.64148977343	6316.61108011976	0.997039108659252	0.99618576903231	0.996955188312249	2.08501317390292e-05	0.997781806692498	0.998459546305874	313	61363	254	185	122	88	53	26	0	0	0	1	0	0	61352	61421	61484	61518	61553	61580	70	70	70	69	70	70
C3_THYROID_GLAND	60_70	UKBB	PNEUMONIA	-15.1658144890294	-15.1670292709617	-15.1730851875055	2.16506339502456	2.38839760504019	-15.1749417369121	4336.98086442089	3591.02894804551	4561.90718317464	1.01340327400039	1.01212777445361	10987.3422644777	0.997209915157548	0.996630073807692	0.99734620902978	0.032644522515576	0.0182858377015328	0.998898018503275	3773	67482	3261	2210	1301	842	506	191	1	1	1	2	1	0	67919	68970	69879	70338	70674	70989	74	74	74	73	74	75
C3_THYROID_GLAND	60_70	UKBB	POLLENALLERG	-14.0340511991051	-14.0391724466783	-14.0212272461779	-13.9876677179786	-13.9630134562772	-13.9504097750787	7532.18649710662	5946.66806230111	7618.33243278725	9700.42985023534	10908.5470251311	20998.3517619233	0.998513373732479	0.99811631851337	0.998531527138497	0.998849479825274	0.998978702682296	0.999469919549696	625	31618	481	406	268	176	85	31	0	0	0	0	0	0	31736	31811	31949	32041	32132	32186	26	26	26	26	26	26
C3_THYROID_GLAND	60_70	UKBB	PRIM_COXARTHROSIS	-11.9785869673135	-12.0067857036154	-11.958426859495	-11.9657612348694	-11.9634866160305	-11.9181377416711	4811.40914486986	3783.48730194345	4283.70250063829	5190.95045207712	5349.7353691361	10450.3712818888	0.998013571608562	0.997467941057198	0.997772620351579	0.99816078234985	0.998215711124081	0.999090051847944	106	48551	92	76	60	42	29	7	0	0	0	0	0	0	48518	48534	48550	48568	48581	48603	47	47	47	47	47	47
C3_THYROID_GLAND	60_70	UKBB	PRIM_KNEEARTHROSIS	-13.0087308953586	-13.016829563393	-13.0122581545582	-12.9881973024469	-13.0110699301362	-12.9803870750252	5811.36864008392	4368.67614015341	5323.88209961552	6722.64749069766	6769.61553989297	8482.67768577121	0.998213939346903	0.997622640901155	0.998049868620011	0.998458482961115	0.998466482274488	0.998779059303894	221	48595	173	154	117	70	54	30	0	0	0	0	0	0	48596	48615	48652	48699	48715	48739	47	47	47	47	47	47
C3_THYROID_GLAND	60_70	UKBB	PSOR_ARTHR_OTH	-12.0543911740472	-12.0637956500375	-12.064396244468	-12.058775198319	-12.0677645309231	-12.1267913312397	3627.57702177848	2801.67591473853	3087.62676620767	3839.87910706025	4140.53390204358	7439.40711608296	0.997348644880812	0.996564382590109	0.996882404599388	0.997494323526884	0.997674534347856	0.998699388924506	215	71650	160	144	121	81	52	22	0	0	0	0	0	0	71626	71642	71665	71705	71734	71764	79	79	79	79	79	79
C3_THYROID_GLAND	60_70	UKBB	PSOR_ENTE_ARTHR	-13.0428791035546	-13.0657930312753	-13.0628133933345	-13.066461401188	-13.0517456392399	-13.1034632496965	5889.15756431225	4507.87521343437	4987.5054044762	6159.25518103531	6933.84819086272	11901.4377180804	0.998232904580326	0.997687384977599	0.997910256858709	0.998307340792041	0.998498123999713	0.999121530595263	224	48622	166	151	131	89	54	22	0	0	0	0	0	0	48632	48647	48667	48709	48744	48776	48	48	48	48	48	48
C3_THYROID_GLAND	60_70	UKBB	PULMONARYDG	1.37512214048948	1.69525871421472	1.93435755164401	1.67808755078929	1.24222422914804	-14.5199333654285	0.748665735596581	0.505574831789842	0.505444926861214	0.623411412207312	0.741820332386161	2858.73653583572	0.066244768365375	0.00079902836836243	0.000129693863961135	0.0071071407744572	0.0940201764969769	0.995947447167979	12846	39363	9438	8051	6311	4969	3766	1854	15	14	9	5	2	0	42719	44106	45846	47188	48391	50303	37	38	43	47	50	52
C3_THYROID_GLAND	60_70	UKBB	PULM_ANXIETY	1.47490256472665	1.0457895442192	-14.3914279654685	-14.3833595504087	-14.3724311146761	-14.3724764985793	1.02309191444624	1.01780130512454	2684.70623295664	3441.26483680869	3792.6775014844	6442.15027283838	0.149411589846671	0.304185685084391	0.995722942403197	0.996665113658012	0.996976406921857	0.998219916161537	3972	62733	3083	2581	1872	1163	721	302	2	1	0	0	0	0	63559	64061	64770	65479	65921	66340	61	62	63	63	63	63
C3_THYROID_GLAND	60_70	UKBB	PULM_IMMUNECOMORB	-16.3634346648673	1.19392562643555	-16.3499759918821	-16.3471935547233	-16.3207181207073	-16.3449806082513	8512.93231557814	1.05569002083252	7448.79884754121	8754.90211975655	8479.45265166083	12685.1929788029	0.998466318847977	0.258078928835329	0.998248659521474	0.998510187139469	0.998464282837064	0.998971919143283	5185	30009	3914	3377	2583	1869	1360	740	0	1	0	0	0	0	31263	31800	32594	33308	33817	34437	17	16	17	17	17	17
C3_THYROID_GLAND	60_70	UKBB	PULM_INFECTIONS	-15.3887381043907	1.45687401750036	0.959876624003683	1.5834294253952	1.12964812192845	-15.4213295302609	3127.24616283502	0.534063366617577	0.731376586675297	0.606863372750499	0.729800857870813	4283.86104177294	0.996073738250476	0.00637380013217664	0.189376911251746	0.00907535217337817	0.12164988075837	0.997127727990313	10906	53644	7842	6699	5446	4456	3471	1763	9	10	6	5	2	0	56644	57787	59040	60030	61015	62723	55	54	58	59	62	64
C3_THYROID_GLAND	60_70	UKBB	PULM_MEDICATIO_COMORB	0.159782446356808	-0.288561748421364	-16.1097288659506	-16.1090390140605	-16.1068284055698	-16.0861500811223	1.01633805447537	1.01365484284528	3418.72354418574	4413.49584476104	5152.21838478711	9388.40650592247	0.875076291670543	0.775893481176805	0.996240217670213	0.997087767739618	0.997505663033746	0.998632900641406	11885	61941	10360	8418	5526	3301	1837	616	2	1	0	0	0	0	63399	65341	68233	70458	71922	73143	65	66	67	67	67	67
C3_THYROID_GLAND	60_70	UKBB	PULM_PNEUMONIA_SEPSIS	-15.1864178225235	-15.1878844049546	-15.1887176963036	2.21506547133469	2.449244372978	-15.1907411740999	4631.59067177403	3728.58674385499	4699.48063535023	1.01741054637017	1.01597006534016	11445.8385496713	0.997383839060598	0.99674993615566	0.997421242220128	0.0294686370325833	0.0159199912428295	0.998941060173165	3775	52581	3261	2210	1303	844	507	191	1	1	1	2	1	0	53039	54090	54997	55456	55793	56109	55	55	55	54	55	56
C3_THYROID_GLAND	60_70	UKBB	PULM_PSYCH_COMORB	2.51189465728536	1.95167228723187	-15.8091833881293	1.81761789468996	-15.7672642513575	-15.7855857070812	0.798764604484399	0.787047868192851	5827.04617279657	1.05956641569677	6646.96197529437	10728.4706026771	0.00166243278061784	0.0131479054983553	0.99783528609597	0.0862654026987429	0.99810733911809	0.998826014346241	6548	30826	4718	4025	3194	2372	1707	817	4	2	1	1	0	0	32634	33327	34158	34980	35645	36535	18	20	21	21	22	22
C3_THYROID_GLAND	60_70	UKBB	Q17_ASD	-12.0360187774252	-12.0092127680217	-12.0170864375361	-12.09188007942	-12.007308263523	-12.0330263508642	5527.06985762379	4066.03650214104	4568.27517227479	5057.416473066	4884.0425328483	7441.9794184812	0.998262488766502	0.99764341723968	0.997901125410656	0.998092323365936	0.998038420803062	0.998709891384841	102	71420	74	66	54	41	30	17	0	0	0	0	0	0	71369	71377	71389	71402	71413	71426	79	79	79	79	79	79
C3_THYROID_GLAND	60_70	UKBB	Q17_CONGEN_MALFO_AORTIC_MITRAL_VALVES	-11.8709676371341	-11.8270932373614	-11.8510641803677	-11.8724411906402	-11.8049518622915	-11.8024182522685	4934.36472421032	3714.27897000942	4760.64861499895	5784.83787700552	6964.14646940402	12561.4717285454	0.998080471713736	0.997459361770434	0.998013764060941	0.998362472540046	0.998647503414437	0.999250329410313	111	71423	84	79	59	32	20	9	0	0	0	0	0	0	71371	71376	71396	71423	71435	71446	79	79	79	79	79	79
C3_THYROID_GLAND	60_70	UKBB	Q17_CONGEN_MALFO_CARDIAC_SEPTA	-12.0269313291877	-12.0254566198449	-12.0348552409773	-12.0960679315481	-11.9997447778008	-12.0069218103336	4942.25662034742	3657.55629659773	4131.0667066513	4748.65240688808	4658.07194563656	7165.15570899056	0.998058357934967	0.997376688666185	0.997675561232138	0.99796758015013	0.997944557187261	0.998662955357753	127	71436	95	83	64	48	34	19	0	0	0	0	0	0	71389	71401	71420	71436	71450	71465	79	79	79	79	79	79
C3_THYROID_GLAND	60_70	UKBB	Q17_CONGEN_MALFO_CIRCULATO_SYSTEM	-12.9657241188803	-12.9596653402709	-12.9630408077693	-13.0120107618759	-12.9686939052023	-12.9814415762688	4874.6149660266	3564.83356053544	4298.07572467744	5304.08000033124	5481.19644774729	9378.98545762449	0.997877752608582	0.997099361320555	0.997593575566465	0.998042625285132	0.998112180235655	0.9988956493695	344	71556	263	228	171	113	73	35	0	0	0	0	0	0	71558	71593	71650	71708	71748	71786	79	79	79	79	79	79
C3_THYROID_GLAND	60_70	UKBB	Q17_CONGEN_MALFO_DEFORMAT_CHROMOSOMAL_ABNORMALITI	2.56986572824167	-14.1655478832996	-14.1778438741907	-14.1993690008957	-14.2011770858128	-14.2444190271722	1.01777730684763	3265.75630163107	3871.94933540974	4714.80900695612	4911.68108829136	7793.28112757385	0.0115705396691033	0.99653910596342	0.997078407676909	0.997597052148708	0.99769307413261	0.998541641767426	1370	70819	1039	932	686	481	321	150	1	0	0	0	0	0	71072	71179	71425	71630	71790	71961	77	78	78	78	78	78
C3_THYROID_GLAND	60_70	UKBB	Q17_CONGEN_MALFO_DEFORMAT_MUSCULOS_SYSTEM	-12.0845304721462	-12.0829032327142	-12.1155011430103	-12.1321429918779	-12.0876555259908	-12.1221879620686	3767.24321469166	2904.81849019358	3311.34600129473	4053.52378541251	4294.18137184789	7642.74259799433	0.997440557138789	0.996681123391908	0.997080718917032	0.997611945644611	0.997754044333779	0.99873447228679	197	71629	141	134	106	77	51	20	0	0	0	0	0	0	71606	71613	71641	71670	71696	71727	79	79	79	79	79	79
C3_THYROID_GLAND	60_70	UKBB	Q17_CONGEN_MALFO_GENITAL_ORGANS	-11.9805481725878	-11.9476002481043	-11.9975065717536	-12.0174939279996	-12.1025648057176	-12.1891013817004	5187.71910425757	3796.40353126634	4424.9407591851	5567.80243650276	5473.12745890147	9616.33469546821	0.998157362469372	0.997488994528	0.997836668544487	0.998277854588219	0.998235662917123	0.998988648637319	111	71662	80	70	56	43	30	9	0	0	0	0	0	0	71614	71624	71638	71651	71664	71685	79	79	79	79	79	79
C3_THYROID_GLAND	60_70	UKBB	Q17_CONGEN_MALFO_URINARY_SYSTEM	-11.959650158263	-11.9671241313296	-11.9470339730721	-11.9532686922655	-12.0031057799785	-12.0757325369909	3432.89124494575	2689.09456460427	3230.66364765755	3788.87381239047	3785.24133729503	5929.1927674609	0.997220302004908	0.996449231577688	0.997049419788666	0.997482810673526	0.997469890059872	0.998374983869044	228	71582	174	154	103	78	58	30	0	0	0	0	0	0	71557	71577	71628	71653	71673	71701	79	79	79	79	79	79
C3_THYROID_GLAND	60_70	UKBB	Q17_LVOTO_BROAD	-13.9037108977201	-13.8965231138279	-13.9114621189605	-13.9126873823286	-13.9017449527924	-13.9285184228504	4502.28643750162	3764.81673868136	5055.46918115013	6542.66496877103	7293.3915910917	13001.2843882814	0.997536021134008	0.997054890892938	0.997804412125376	0.998303335086126	0.998479173809454	0.999145211553974	868	71151	765	562	340	197	116	52	0	0	0	0	0	0	71177	71380	71602	71745	71826	71890	77	77	77	77	77	77
C3_THYROID_GLAND	60_70	UKBB	Q17_OTHER_CONGEN_MALFO	5.15384044885976	-12.174727206051	-12.1868180422393	-12.2501904550837	-12.2879443777837	-12.3303698586896	1.01681148182931	4159.47558094034	4880.35656638018	5592.65608848483	5518.16511088958	7576.11172443078	4.00690786400401e-07	0.997664606316284	0.998007591510273	0.998252309839828	0.998223258492056	0.998701417329398	130	71654	92	84	58	44	34	20	1	0	0	0	0	0	71614	71622	71648	71662	71672	71686	77	78	78	78	78	78
C3_THYROID_GLAND	60_70	UKBB	Q17_OTHER_CONGEN_MALFO_DIGES_SYSTEM1	-13.0004424163686	-13.0007863118112	-12.9936728978026	-12.9963565358748	-12.992289903514	-13.0099035372335	4947.40222661701	3953.3886512079	4736.68936942494	6172.58092720358	7224.11457499529	10864.1539868186	0.997903376383173	0.997376147681073	0.997811248071812	0.998320056927993	0.998565036333849	0.99904452765475	253	71596	215	186	133	80	47	20	0	0	0	0	0	0	71555	71584	71637	71690	71723	71750	79	79	79	79	79	79
C3_THYROID_GLAND	60_70	UKBB	Q17_VACTREL	-12.9738546680772	-12.9733363895728	-12.9823185609356	-13.016057673419	-13.0171172388418	-13.0574631728904	3540.69973897932	2693.85751262768	3237.8153033528	3877.00849784998	4082.06266343738	6434.1873672927	0.997076392822689	0.996157486152642	0.996800816965217	0.997321313080177	0.997455663931472	0.998380783691398	615	71362	465	415	295	209	141	72	0	0	0	0	0	0	71433	71483	71603	71689	71757	71826	79	79	79	79	79	79
C3_THYROID_GLAND	60_70	UKBB	R18_ABDOMI_PELVIC_PAIN	-15.7845438460455	-15.7867182480436	-15.78402172502	1.83456383788453	1.91299213585266	1.93296022884719	4511.88272753412	3478.50970264493	4017.12828939891	0.733915664966671	0.731523541871928	1.01785503372986	0.997208655697774	0.996378927588678	0.996864975691665	0.0124300977528641	0.00892067184986186	0.0575575629293107	6147	56217	4497	3938	3086	2253	1546	833	1	2	4	4	2	1	57808	58367	59219	60052	60759	61472	58	57	55	55	57	58
C3_THYROID_GLAND	60_70	UKBB	R18_ABNORMALITI_BREAT	2.05679673123907	-14.1869056998315	2.02741249823468	-14.20027406786	2.43559447814818	-14.1344251906496	1.02544405416552	2706.25317131376	1.01944462602842	3940.21283222831	1.01675485845386	6385.56243275833	0.0448816452641282	0.995817294073707	0.0467296709287889	0.997124481495375	0.016599574981833	0.998233886122806	2616	56260	2044	1630	1105	765	539	248	3	2	2	1	1	0	56774	57188	57713	58053	58279	58570	55	56	56	57	57	58
C3_THYROID_GLAND	60_70	UKBB	R18_ABNORMALITI_GAIT_MOBIL	-13.9974428003201	-13.9976123315144	-14.0130071569723	-14.0024801226589	-14.0240122304657	-13.9821918441464	4328.29997883935	3855.33983047626	5291.97546234693	8232.51969901935	9728.96909998419	18081.1362606129	0.99741969732027	0.997103120679023	0.99788722584328	0.998642899413012	0.998849874138852	0.999382993760683	1227	67868	1095	677	371	173	79	26	0	0	0	0	0	0	67926	68344	68650	68848	68942	68995	74	74	74	74	74	74
C3_THYROID_GLAND	60_70	UKBB	R18_ABNORMALITI_HEART_BEAT	1.80943930772079	-14.6471025349227	1.77677013824272	2.17247624189233	-14.6538462149827	-14.6676390170698	1.02110663774814	3032.17080285579	1.01793143782457	1.01797614226633	4689.00049634189	7951.05941064218	0.0763883237296409	0.996145780603133	0.0809028591909207	0.0328335220929303	0.997506492347672	0.998528111101552	2841	56737	2258	1822	1260	837	580	250	1	1	1	1	0	0	57260	57696	58258	58681	58938	59268	59	59	59	59	60	60
C3_THYROID_GLAND	60_70	UKBB	R18_ABNORMAL_BLOOD_P_READI_WO_DIAGNOSIS	-14.0073123363327	-13.9910108339457	-13.9944595347648	-13.9944355518046	-14.007113894754	-13.9517651367315	5044.25779700929	4199.74050141197	5081.39939573427	6459.69012392545	6935.69777026429	11848.276171441	0.997784370994143	0.99734193317847	0.997802583852463	0.99827144412265	0.998388618897332	0.999060462866926	833	54770	679	526	363	230	142	57	0	0	0	0	0	0	54871	55024	55187	55320	55408	55493	53	53	53	53	53	53
C3_THYROID_GLAND	60_70	UKBB	R18_ABNORMAL_FINDI_DIAGNOST_IMAGI_CENTRAL_NERVOUS_SYSTEM	-10.9490801765605	-11.0121534162005	-11.0219379484648	-11.0474814670066	-11.1805766347446	-11.2246466549006	3481.333370988	3171.69587606255	3596.99764960011	4077.64943946877	4368.68434920944	7118.27263106469	0.997490591478989	0.997229743997474	0.997555122017336	0.997838312428358	0.99795801229239	0.998741834006784	110	66336	86	56	37	24	21	12	0	0	0	0	0	0	66293	66323	66342	66355	66358	66367	67	67	67	67	67	67
C3_THYROID_GLAND	60_70	UKBB	R18_ABNORMAL_FINDI_DIAGNOST_IMAGI_FUNCTION_STUDI_WO_DIAGNOSIS	2.67304223498303	1.18657397109252	-14.1538993688301	-14.1439923746574	-14.1754237253861	-14.1704482265613	0.606672530517099	1.01392669822798	2618.78101565062	3234.72425141201	3631.04955280761	6630.02815448481	1.05262479785002e-05	0.241889960386579	0.995687641413115	0.996511221264642	0.996885109156705	0.998294671909673	3552	69756	2934	2217	1479	972	592	230	4	1	0	0	0	0	70294	71011	71749	72256	72636	72998	76	79	80	80	80	80
C3_THYROID_GLAND	60_70	UKBB	R18_ABNORMAL_FINDI_DIAGNOST_IMAGI_LUNG	2.94190436039838	-13.1333472518218	-13.1610487526938	-13.1377385713263	-13.1943570336698	-13.0590634348103	1.01852415975552	2704.794059242	3514.22630075056	4201.95016158855	4853.54806266332	8988.23395423269	0.00387208120855286	0.996125821930142	0.997011867717677	0.997505353160228	0.99783095569177	0.99884074875216	900	67262	774	538	323	206	121	46	1	0	0	0	0	0	67317	67553	67768	67885	67970	68045	70	71	71	71	71	71
C3_THYROID_GLAND	60_70	UKBB	R18_ABNORMAL_FINDI_DIAGNOST_IMAGI_OTHER_BODY_STRUCTURES	3.33317002562998	-14.2587063684506	-14.2695105042043	-14.2585619244528	-14.3012111758477	-14.3636446223819	0.731370751273479	3839.06109278897	4680.03533291464	5821.05630231342	6573.71644432936	12568.3258190946	5.17836696046602e-06	0.997036573464965	0.997567239631571	0.998045599552496	0.998264192455859	0.999088142052389	1214	67353	1012	779	530	338	210	74	2	0	0	0	0	0	67482	67715	67964	68156	68284	68420	71	73	73	73	73	73
C3_THYROID_GLAND	60_70	UKBB	R18_ABNORMAL_FINDI_EXAMI_BLOOD_WO_DIAGNOSIS	-15.0592137869802	-15.0456438558649	-15.0240358116055	-15.0013209078983	3.26711497068663	-15.0408620458569	4374.32895916556	3538.45948235869	4400.59484249812	5718.71303930542	0.729181813134864	10376.9729036095	0.997253180874926	0.996607379333803	0.997275953966122	0.997906992616232	7.4460792420026e-06	0.998843509806093	3168	69793	2653	2130	1438	856	488	224	0	1	2	2	2	0	70229	70752	71444	72026	72394	72658	79	78	77	77	77	79
C3_THYROID_GLAND	60_70	UKBB	R18_ABNORMAL_FINDI_EXAMI_OTHER_BODY_FLUIDS_SUBST_TISSU_WO_DIAGNOSIS	4.42542201329662	-12.1455088459591	-12.1934393007058	-12.2132857677718	-12.219625660922	-12.2303305895164	1.01834478415282	3170.13292256565	3585.13703387096	4203.12591369688	4540.24011139056	6982.63640488555	1.38831534296841e-05	0.996943128089325	0.997286313434449	0.997681540206599	0.997852571968953	0.99860247814787	187	71437	142	113	91	69	43	27	1	0	0	0	0	0	71403	71432	71454	71476	71502	71518	78	79	79	79	79	79
C3_THYROID_GLAND	60_70	UKBB	R18_ABNORMAL_FINDI_EXAMI_URINE_WO_DIAGNOSIS	-11.9493186481993	-11.9183491392379	-11.963237607989	-11.8683853238789	-11.8477501057835	-11.9296155320433	4013.46170620242	3261.39135480376	4146.03982449781	4617.52891204451	5248.69399307314	7483.58750068523	0.997624454031529	0.997084236582385	0.997697738144541	0.997949208079618	0.998198955992789	0.998728089700678	164	71634	129	101	66	54	29	14	0	0	0	0	0	0	71590	71618	71653	71665	71690	71705	79	79	79	79	79	79
C3_THYROID_GLAND	60_70	UKBB	R18_ABNORMAL_INVOLU_MOVEM	-12.9661197190119	-12.9777080428478	-12.9410402374284	-12.9849533599082	-12.9681124441809	-12.9491089130692	4667.4249019445	3753.92524646735	4629.63150687004	5476.76648740232	6346.47861938602	9907.91538368616	0.997783477260338	0.997241636000626	0.997769705268218	0.998108284491227	0.998369639272081	0.998957208379719	356	65206	287	234	156	101	64	30	0	0	0	0	0	0	65205	65258	65336	65391	65428	65462	70	70	70	70	70	70
C3_THYROID_GLAND	60_70	UKBB	R18_ABNORMAL_RESULTS_FUNCTION_STUDI	-13.5672281903901	1.9791334414457	-13.5589158791154	-13.5441129563512	-13.5530005865243	-13.6033919455046	2897.17560282656	1.01429452831617	2894.65070136799	3639.85059175597	4091.87106259076	7326.51323039496	0.996263587774782	0.0510283402737342	0.996262619847426	0.997031028223111	0.997357270064689	0.998518540835166	1600	67771	1308	994	672	446	267	106	1	1	0	0	0	0	67991	68305	68627	68853	69032	69193	71	71	72	72	72	72
C3_THYROID_GLAND	60_70	UKBB	R18_ABNORMAL_SERUM_ENZYME_LEVELS	-10.9512768942378	-10.9861571916394	-10.88968715471	-10.8699109414691	-10.8545475758846	-11.0775576890276	3194.9185286352	2683.10594389985	3907.5232815453	4857.10099078424	4329.44971873915	8798.16591713159	0.99726508279752	0.99673301729577	0.997776417085756	0.998214382016269	0.997999591769212	0.998995403132942	111	66636	84	70	38	26	15	11	0	0	0	0	0	0	66595	66609	66641	66653	66664	66668	68	68	68	68	68	68
C3_THYROID_GLAND	60_70	UKBB	R18_ABNORMAL_WEIGHT_LOSS	2.09146216510721	1.68190950323331	-13.6132722237116	-13.6094751665334	-13.6200070404825	-13.6060397729708	1.01610138296454	1.01320433638842	2625.71390939755	3312.57895039104	3581.37764503293	6003.90530549499	0.0395593909455088	0.0969163775347499	0.995863307487703	0.996721962032946	0.996965646123462	0.998191836942125	2086	70576	1695	1289	858	538	338	150	2	1	0	0	0	0	70887	71293	71724	72044	72244	72432	78	79	80	80	80	80
C3_THYROID_GLAND	60_70	UKBB	R18_ANOREXIA	-12.0344304073138	-12.0130787365377	-12.0217560774778	-12.0563177705813	-12.1142383252732	-12.0352868980857	2858.67300190648	2601.85629110161	3308.97384191564	4457.84728131762	4823.27548190992	7017.59577431446	0.996641078622232	0.996316085546636	0.997101230494676	0.99784211134313	0.997996018763689	0.998631616125773	340	71577	290	187	100	64	42	24	0	0	0	0	0	0	71548	71651	71738	71774	71796	71814	79	79	79	79	79	79
C3_THYROID_GLAND	60_70	UKBB	R18_ASCITES	-13.0324508954457	-13.0968395089163	-13.0846333789306	-13.1019137856295	-13.0823276502376	-12.896057353125	4248.08962215252	3911.13982185362	5208.85701110372	6365.79947005991	7375.91469872326	14428.3081243928	0.997552223240836	0.997328209425792	0.99799571845514	0.998357817051075	0.998584828837504	0.99928684890851	592	53236	531	232	137	88	48	13	0	0	0	0	0	0	53246	53545	53640	53689	53729	53764	51	51	51	51	51	51
C3_THYROID_GLAND	60_70	UKBB	R18_CARDIAC_MURMU_OTHER_CARDIAC_SOUNDS	-13.1106413567041	-13.1381938338329	-13.1227939056569	-13.1250684134468	-13.1275732860186	-13.1182735348903	4392.33289181286	3711.04104053335	4270.80447453268	5351.56214856536	5876.89126775468	9608.30780777267	0.997618403922269	0.997175256213983	0.997548363958474	0.99804313606808	0.998217717691559	0.998910644322031	394	54470	312	265	199	124	82	29	0	0	0	0	0	0	54500	54547	54613	54688	54730	54783	52	52	52	52	52	52
C3_THYROID_GLAND	60_70	UKBB	R18_CONVU_NOT_ELSEW_CLASSIFIED	-12.9950793884747	-12.9609588844676	-12.9282543763701	-12.9593836397943	-12.953071982721	-12.9274253590503	4011.22652239615	3332.86209120284	4018.46561626601	4945.60967044672	4988.0924371523	7471.28756062455	0.997415116046085	0.996897164467439	0.997433040927681	0.997909240522495	0.997928056734172	0.998619436358932	535	53381	433	293	196	134	89	51	0	0	0	0	0	0	53423	53563	53660	53722	53767	53805	60	60	60	60	60	60
C3_THYROID_GLAND	60_70	UKBB	R18_COUGH	-14.0362582574816	-14.0503780452369	-14.0694741179642	-14.0515584990823	-14.0420752294091	-14.0490696267085	4495.63937314425	3627.51840947763	4560.91799363864	5663.49315994814	6261.52962395535	9826.65558065831	0.997508853662355	0.996909581035941	0.997538697606708	0.998020389578926	0.998210669547405	0.99885927294001	1133	54927	903	729	471	302	211	88	0	0	0	0	0	0	55103	55277	55535	55704	55795	55918	54	54	54	54	54	54
C3_THYROID_GLAND	60_70	UKBB	R18_CRAMP_SPASM	-13.0878168285868	-13.1924014091304	-12.9930202584101	-13.0383875428469	-13.0144905819269	-13.0071060382363	9134.40267439933	7495.84905634011	8703.71745945929	9628.01069634222	10918.5268239341	15467.6054810222	0.998856787489954	0.998595755078423	0.998808908209597	0.998919493832465	0.999048950576339	0.999329038494148	157	38010	118	94	65	55	35	19	0	0	0	0	0	0	37995	38019	38048	38058	38078	38094	54	54	54	54	54	54
C3_THYROID_GLAND	60_70	UKBB	R18_DISTU_SKIN_SENSA	-14.0309844601383	-14.0233396310599	-14.012450992381	-14.0583218504142	-14.0438194859872	-14.0420385480917	5479.20587971	4329.26698576712	4991.89072605583	6078.38275366018	5775.23149661628	8000.5192037212	0.997956803616436	0.997415500902861	0.997760306818225	0.998154622963124	0.998059759906478	0.998599600885628	805	69594	555	473	368	269	209	128	0	0	0	0	0	0	69771	69853	69958	70057	70117	70198	73	73	73	73	73	73
C3_THYROID_GLAND	60_70	UKBB	R18_DIZZI_GIDDI	2.3053578275666	-14.1979502335121	-14.1961779852267	-14.200543623519	-14.1758261637175	-14.1588479227378	1.01951757015014	3046.3377020722	3645.46575839059	4562.91120449443	4761.25128112462	8156.75934958296	0.0237453757258028	0.996281343244738	0.996892884652005	0.997516853667714	0.997624436213453	0.998614998923124	1625	67219	1287	1088	764	499	342	136	1	0	0	0	0	0	67483	67682	68006	68271	68428	68634	73	74	74	74	74	74
C3_THYROID_GLAND	60_70	UKBB	R18_DYSPHAGIA	-15.0889812172244	-15.1259617666354	-15.1304886124317	-15.1281263685261	-15.107808295526	-15.1312186467365	5066.64826646268	4074.04671971161	4667.60452302748	5815.68346955835	6122.78144477827	9943.14109989765	0.997623824129456	0.997037652127215	0.997413585050087	0.997924494186476	0.998031242032179	0.998785800084369	2264	54794	1748	1429	1053	730	486	216	0	0	0	0	0	0	55249	55568	55944	56267	56511	56781	61	61	61	61	61	61
C3_THYROID_GLAND	60_70	UKBB	R18_DYSPNOEA	2.00520400881895	-14.372774527783	-14.3757920860578	-14.382712714247	-14.3659516418323	-14.3409175674849	1.0818207835846	2981.89884889661	3697.09268697819	4431.20205983677	4684.02380966716	7837.66698311641	0.063804215701022	0.99615420540112	0.996897509848516	0.997410245772467	0.997552883266223	0.998540076995525	2087	38321	1689	1332	857	586	390	159	1	0	0	0	0	0	38665	39022	39497	39768	39964	40195	53	54	54	54	54	54
C3_THYROID_GLAND	60_70	UKBB	R18_ELEVATED_BLOOD_GLUCOSE_LEVEL	-11.9947985268699	-11.9658434273922	-11.9915815188115	-11.9630712563232	-11.8886431364083	-12.0257996769256	2786.28986594259	2555.62212304241	3672.72330297234	5338.2217798354	6480.33966033407	7672.33951506812	0.996565168932756	0.996264186806885	0.997394881137375	0.998211924820791	0.99853622495368	0.998749378081386	379	67142	334	226	111	48	26	17	0	0	0	0	0	0	67117	67225	67340	67403	67425	67434	70	70	70	70	70	70
C3_THYROID_GLAND	60_70	UKBB	R18_ENLARGED_LYMPH_NODES	3.90916072807643	-13.6709008648086	-13.6669895996872	-13.6695592815918	-13.7131743414854	-13.7451036558714	0.740025995932985	4062.02344821499	4905.00070572643	6232.94312278114	6031.84679800896	9818.00967944545	1.27457844178883e-07	0.997314692965331	0.997776826847047	0.998250149031395	0.998186041352238	0.998882970910681	764	53544	633	434	287	181	129	61	2	0	0	0	0	0	53616	53815	53962	54068	54120	54188	57	59	59	59	59	59
C3_THYROID_GLAND	60_70	UKBB	R18_FAECAL_INCONTINENCE	-13.5259072211386	-13.565098270842	3.00472545410476	3.32466869014068	-13.5556386607587	-13.5290395396895	4318.49716453092	3421.51059882976	1.02184915038744	1.02107291356095	4834.96425593208	8666.5946313251	0.997500960522512	0.996836673799767	0.00327705746051651	0.00112972206486999	0.997762998844048	0.998754458025766	657	53506	514	398	294	217	151	59	1	1	2	1	0	0	53594	53710	53814	53891	53957	54049	54	54	53	54	55	55
C3_THYROID_GLAND	60_70	UKBB	R18_FEVER_OTHER_UNKNO_ORIGIN	-13.9956798429186	-14.0229666117535	-14.0471375314866	-14.0224385111585	-14.0180452927548	-13.9872603197701	4007.8298499658	3405.4912158597	4226.34070349479	5265.69723616912	5630.7675006505	9234.9411272065	0.997213725485729	0.996714518926056	0.997348066729519	0.997875253082823	0.998013633069226	0.998791522908875	1279	53921	1042	769	501	332	217	85	0	0	0	0	0	0	54099	54372	54640	54809	54924	55056	59	59	59	59	59	59
C3_THYROID_GLAND	60_70	UKBB	R18_FLATU_RELATED_CONDI	-14.1156562354312	-14.0818653851654	-14.1068677301469	-14.142172348336	-14.1495869410352	-14.0934590669533	6211.97799005948	4974.28271977995	6137.94766102683	7224.74682877785	8155.31515733319	11677.8045398388	0.998186945526616	0.997741244596741	0.998166220587779	0.998438171740213	0.998615659716395	0.9990370663741	579	53050	434	353	276	186	123	54	0	0	0	0	0	0	53144	53225	53302	53392	53455	53524	51	51	51	51	51	51
C3_THYROID_GLAND	60_70	UKBB	R18_GANGRENE_NOT_ELSEW_CLASSIFIED	-12.9354040108561	-12.9434697960999	-12.9546225252554	-12.9365639864988	-12.8096330607541	-12.8554650763241	5675.81903471141	4814.38161411419	6050.76579203545	7354.56200227262	9796.81732178124	16644.4174927493	0.99818159279738	0.997854889142537	0.998291739300024	0.998596533777433	0.998956742256105	0.999383746767286	247	54211	208	155	101	65	31	12	0	0	0	0	0	0	54198	54251	54305	54341	54375	54394	52	52	52	52	52	52
C3_THYROID_GLAND	60_70	UKBB	R18_GENERAL_SYMPTOMS_SIGNS	2.00464983716188	0.188275415740343	1.67357428020266	-14.5935500581856	-14.5887179392216	-14.5769133266553	0.535424021641722	1.01553515238533	0.603808335967277	2383.26215948641	2475.99117422731	3802.99052236688	0.000181083615898366	0.852919016587274	0.00557647681965869	0.995114303532714	0.995298834027988	0.996941705339658	10117	63057	7982	6163	4213	2897	1944	958	7	4	3	0	0	0	65119	66938	68888	70204	71157	72143	66	69	70	73	73	73
C3_THYROID_GLAND	60_70	UKBB	R18_HAEMORRHAGE_RESPI_PASSA	-13.9667940709052	-13.9663084511439	-13.9484137323233	-13.9424337597787	-13.9536680993638	-13.9920727197643	4416.87908043867	3513.44840436144	4099.77333385471	4880.92827258336	5302.14915157379	8856.37110379346	0.997476980786971	0.996828337503513	0.997285410292741	0.997720835692093	0.997900209297513	0.998739432435525	1008	54857	818	660	494	342	219	91	0	0	0	0	0	0	54990	55148	55314	55466	55589	55717	57	57	57	57	57	57
C3_THYROID_GLAND	60_70	UKBB	R18_HEADACHE1	-15.098372115911	-15.0952429366716	-15.0972693460728	-15.1018234925563	-15.0705705460253	-15.0574359401009	5901.59910894826	4724.32568787445	5471.66721346015	6539.84903601641	6534.38558595815	10388.0610145048	0.997958732092638	0.99745059050066	0.997798502290558	0.998157526109622	0.998159801752939	0.998843471227392	1933	54007	1376	1196	907	653	477	264	0	0	0	0	0	0	54508	54688	54977	55231	55407	55620	56	56	56	56	56	56
C3_THYROID_GLAND	60_70	UKBB	R18_HEARTBURN	-14.1402212376334	-14.1289379516516	-14.1582563329309	-14.1540948478956	-14.1402230594293	-14.1686322669212	6068.78753666017	4808.40369524248	5495.4802788494	6844.78121196304	6941.77800062965	12868.2661384911	0.998140937718548	0.997655511902854	0.99794437591153	0.998350082295834	0.998374730816482	0.999121487655943	586	53002	440	392	302	218	147	62	0	0	0	0	0	0	53097	53145	53235	53319	53390	53475	51	51	51	51	51	51
C3_THYROID_GLAND	60_70	UKBB	R18_HEPATOM_SPLENO_NOT_ELSEW_CLASSIFIED	4.42577770943556	-12.0043541253312	-12.092932662651	-12.0815173560309	-11.9825456625786	-12.0760852231168	1.02399129723947	3446.94390438157	4192.84978120413	5831.73460625982	7449.2102125337	12519.2276687195	1.5456142361067e-05	0.99722128652994	0.997698760653808	0.998347035672074	0.99871655064262	0.999230358236529	236	52889	202	137	87	45	23	10	1	0	0	0	0	0	52871	52936	52986	53028	53050	53063	51	52	52	52	52	52
C3_THYROID_GLAND	60_70	UKBB	R18_HYPERHIDROSIS	-11.9595742928905	-12.0128207781094	-11.9508781040807	-11.9701565490055	-11.9383139656739	-11.8813386846912	4275.86048995016	3482.18577888415	4144.78908390897	4591.60601660695	4425.32588284106	6765.47577198526	0.997768321192295	0.997247468737295	0.997699422643273	0.997919945167767	0.997847529177837	0.998598778246382	183	52983	133	108	75	66	48	20	0	0	0	0	0	0	52977	53002	53035	53044	53062	53090	56	56	56	56	56	56
C3_THYROID_GLAND	60_70	UKBB	R18_LOCALIZED_SWELL_MASS_LUMP_SKIN_SUBCU_TISSUE	-13.0095466921738	-12.9952714699664	-12.9568686593112	-12.9780020911247	-12.9837973503275	-13.1137706494136	4320.31128150881	3376.58756947956	3997.86636545515	4819.58590581151	4823.09926104037	7046.94130153905	0.99759737202132	0.996929236793347	0.997414103820254	0.997851488657522	0.997852095017474	0.998515204164717	424	69405	333	280	197	132	93	48	0	0	0	0	0	0	69421	69474	69557	69622	69661	69706	75	75	75	75	75	75
C3_THYROID_GLAND	60_70	UKBB	R18_MALAI_FATIG	3.47667737427961	-13.4207818705176	-13.4398115731377	-13.4453450985881	-13.4164192654621	-13.4186061009861	0.7375735807553	2935.08291116121	3730.12763750246	4409.96181781878	4641.86025612022	6932.71744906139	2.43296324780512e-06	0.996351654226546	0.997125193560462	0.99756736745308	0.997693868772832	0.998455657247089	1079	54423	881	585	384	244	165	82	2	0	0	0	0	0	54560	54856	55057	55197	55276	55359	59	61	61	61	61	61
C3_THYROID_GLAND	60_70	UKBB	R18_MOUTH_BREAT	-12.9685958203351	-12.886862027205	-12.8786201686529	-12.9458625840911	-12.8460071474635	-12.7009778536695	8694.5177023353	6141.67109701357	6348.67790768728	7160.65333381295	6519.46634690751	8500.00851844233	0.998809889300623	0.998325826873285	0.998381451177866	0.998557492204468	0.998427843078995	0.998807776445928	223	37931	120	125	128	105	90	57	0	0	0	0	0	0	37980	37975	37972	37995	38010	38043	54	54	54	54	54	54
C3_THYROID_GLAND	60_70	UKBB	R18_NAUSEA_VOMITI	1.50981132587517	-15.6163376539959	-15.6295498221501	-15.6236526380657	-15.6177117418965	-15.6090932397529	1.02124216633991	4274.9496374086	5136.88589864417	6331.74383071472	6593.69168150565	10409.6228299798	0.139298936171965	0.997085344143086	0.997572350739253	0.998031212426375	0.998110145268494	0.99880358298851	3436	55347	2718	2101	1490	987	680	316	1	0	0	0	0	0	56007	56624	57235	57738	58045	58409	57	58	58	58	58	58
C3_THYROID_GLAND	60_70	UKBB	R18_OEDEMA_NOT_ELSEW_CLASSIFIED	-13.2458281794136	-13.229665297765	3.43252926644831	-13.2577790200443	-13.2151385407183	-13.2125642262875	3703.26075499868	3254.57039916999	1.01966052536764	5719.78204051261	6710.51422734847	11381.2569672895	0.997146131486912	0.996756648245114	0.000761713344271304	0.998150599508215	0.998428712340386	0.999073731603887	825	54187	724	456	276	165	86	27	1	1	1	0	0	0	54231	54499	54679	54790	54869	54928	56	56	56	57	57	57
C3_THYROID_GLAND	60_70	UKBB	R18_OTHER_ABNORMALITI_PLASMA_PROTEINS	-10.9152003683571	-10.9604531300504	-10.9965635264286	-10.9295202809775	-10.8601588541448	-10.9883374146198	3028.92631889772	2753.60154694601	4002.50427200106	5420.5707222906	7190.22603428049	8899.31206250915	0.997124706881151	0.996824103600225	0.997807878111994	0.998391222986082	0.998794871017739	0.999014820192543	102	66672	91	63	39	19	6	4	0	0	0	0	0	0	66614	66642	66666	66686	66699	66701	69	69	69	69	69	69
C3_THYROID_GLAND	60_70	UKBB	R18_OTHER_ABNORMAL_FINDI_BLOOD_CHEMIS	-14.0882140566378	-14.0738604352194	-14.0523093940133	-14.039078402146	3.52159349096544	-14.0606255838683	3128.57614351581	2496.59745674184	3044.19955381996	3906.24724992672	0.732791498288939	7336.97339221788	0.996407077859037	0.995502175792288	0.996316903444587	0.997132403794883	1.54192701064741e-06	0.998470929550668	2504	68837	2091	1716	1209	731	414	179	0	1	2	2	2	0	69175	69550	70057	70535	70852	71087	75	74	73	73	73	75
C3_THYROID_GLAND	60_70	UKBB	R18_OTHER_ABNORMAL_FINDI_URINE	-11.9626546305612	-11.9140924655574	-11.9503879420611	-11.8321732512867	-11.7717125230077	-11.8481332313949	4971.8010075165	4354.65306811292	5428.62514534632	5956.86253695219	6745.14542455702	9553.04814583208	0.998080211132374	0.99781703423301	0.998243565897783	0.998415155278227	0.998607522548847	0.999010426827983	102	71584	83	59	38	31	15	10	0	0	0	0	0	0	71524	71548	71569	71576	71592	71597	79	79	79	79	79	79
C3_THYROID_GLAND	60_70	UKBB	R18_OTHER_GENERAL_SYMPTOMS_SIGNS	-11.9547449999149	-11.9488241418949	-12.041385846528	-12.0999230080379	-12.1805563924734	-12.1523165854414	4689.28709649275	4330.01476506862	5111.96642561265	6099.08900292431	6475.36898238298	11684.8404478845	0.997965896321718	0.997798213003917	0.998120561409638	0.998417085663542	0.998499132299243	0.999170194571604	167	53017	138	74	49	38	23	11	0	0	0	0	0	0	52990	53054	53079	53090	53105	53117	56	56	56	56	56	56
C3_THYROID_GLAND	60_70	UKBB	R18_OTHER_SKIN_CHANG	-11.9763000351144	-11.9698889085049	-12.0034893848801	-11.992174484792	-12.0563230539494	-12.0779731838425	3525.00582569728	2825.96705407907	3429.148888183	3928.68485110947	4683.23093810017	7185.95020470471	0.997289171427731	0.996620427338989	0.997207068106504	0.997564488785545	0.997945960059065	0.998658935350607	245	69408	198	158	105	73	44	17	0	0	0	0	0	0	69383	69423	69476	69508	69537	69564	72	72	72	72	72	72
C3_THYROID_GLAND	60_70	UKBB	R18_OTHER_SYMPTOMS_SIGNS_INVOLVI_CIRCULATO_RESPI_SYSTEMS	-13.0499301919887	-13.0547251672924	-13.094999027121	4.52744363474013	-13.1063972301413	-13.0682725933021	5146.47949897707	4504.76175403787	5572.85475316648	1.02489870454435	7076.41511493209	12063.708012994	0.997976805957615	0.997687746956319	0.998125146196116	9.98699767044713e-06	0.998522219817653	0.999135674463604	330	54284	269	193	118	79	56	26	0	0	0	1	0	0	54292	54368	54443	54482	54505	54535	53	53	53	52	53	53
C3_THYROID_GLAND	60_70	UKBB	R18_OTHER_SYMPTOMS_SIGNS_INVOLVI_COGNITIVE_FUNCTIONS_AWARE	-13.9714507439177	-13.9674878212029	-13.9751939627843	-14.0221810435935	-13.9899118359512	-14.0150206947116	4135.90810030531	3486.21371416018	4358.79758925012	5705.43097324118	6593.77824131653	12520.0937301818	0.997304682945431	0.996803290336021	0.997441823767991	0.998039049012628	0.998307142600529	0.999106846439231	1212	67878	1062	694	428	269	152	46	0	0	0	0	0	0	67952	68320	68586	68745	68862	68968	76	76	76	76	76	76
C3_THYROID_GLAND	60_70	UKBB	R18_OTHER_SYMPTOMS_SIGNS_INVOLVI_DIGES_SYSTEM_ABDOMEN	1.86150987049737	0.681154472938376	-14.7161566108222	1.99633291885593	-14.7070916681888	-14.6956419623297	0.737655628781105	1.01836106383724	2522.70998805547	0.732594258559251	3202.55184896376	5286.24086567685	0.0116176982151434	0.503576336311118	0.995345589617625	0.0064297881211511	0.996335884418309	0.99778190002539	4965	55490	3690	3261	2553	1829	1228	544	5	3	2	2	0	0	56703	57132	57840	58564	59165	59849	57	59	60	60	62	62
C3_THYROID_GLAND	60_70	UKBB	R18_OTHER_SYMPTOMS_SIGNS_INVOLVI_GENERAL_SENSA_PERCEP	-12.1355961101715	-12.1556694320819	-12.1620471627919	5.0802548483258	-12.1777685707157	-12.2867545317168	4312.81819691808	3910.24028332676	4537.33350837258	1.0148220166136	6112.57238255581	10971.9436162756	0.997754880555419	0.997519639551025	0.997861321408043	5.55568835465162e-07	0.99841041602586	0.999106501998449	197	65879	162	92	66	42	30	12	0	0	0	1	0	0	65840	65910	65936	65960	65972	65990	74	74	74	73	74	74
C3_THYROID_GLAND	60_70	UKBB	R18_OTHER_SYMPTOMS_SIGNS_INVOLVI_NERVOUS_MUSCULOS_SYSTEMS	2.34044559053187	-14.1712216648354	-14.179468996177	-14.1983295350487	-14.1823519034014	-14.1927589396719	1.01504405404382	3277.10096507822	4434.41589397824	5955.40387742574	7536.57693138067	14161.5883513916	0.0211241779367393	0.996549705408814	0.997448692142674	0.99809775836762	0.998498539450465	0.999200359376611	1578	68895	1379	928	519	297	163	49	1	0	0	0	0	0	69018	69469	69878	70100	70234	70348	75	76	76	76	76	76
C3_THYROID_GLAND	60_70	UKBB	R18_OTHER_SYMPTOMS_SIGNS_INVOLVI_URINARY_SYSTEM	-14.0378750336113	-14.0336424676594	2.66769016547591	-14.0527143048929	-14.0659574171396	-14.0431877554396	4776.35993402139	3670.77314399084	1.01768548276335	4870.18215057562	5053.76813356263	7303.55693585146	0.997654995062019	0.996949634602483	0.00875872618836053	0.997697739452921	0.997779281623229	0.998465838510101	1079	60436	826	717	534	419	291	152	1	1	1	0	0	0	60625	60734	60917	61032	61160	61299	63	63	63	64	64	64
C3_THYROID_GLAND	60_70	UKBB	R18_PAIN_ASSOCIATED_W_MICTU	-12.9649689850302	-12.9718316230693	-12.9670645935863	-12.9527880917501	-12.9776197628828	-12.9223664019005	4741.65733022655	3623.10101405804	4410.85156346235	5032.93317113148	5778.63133048254	8410.51934476652	0.997818371304731	0.997143330526786	0.997654374538231	0.997946561601822	0.998208116568008	0.998774088476372	315	60005	245	211	156	115	65	37	0	0	0	0	0	0	60010	60044	60099	60140	60190	60218	65	65	65	65	65	65
C3_THYROID_GLAND	60_70	UKBB	R18_PAIN_NOT_ELSEW_CLASSIFIED	3.91059052411609	-12.6291522538273	-12.6658289878246	-12.6691772529134	-12.6701711991372	-12.6036346033567	1.02740077966774	3287.66943775566	3685.88419959984	4294.54613107651	3802.99065223019	5576.46570642684	0.000141064072833073	0.996935038327831	0.99725822924345	0.997646194508697	0.997341745955983	0.998196664800292	459	53112	340	214	170	128	101	63	1	0	0	0	0	0	53173	53299	53343	53385	53412	53450	57	58	58	58	58	58
C3_THYROID_GLAND	60_70	UKBB	R18_PAIN_THROAT_CHEST	2.19896312822323	-15.9535722052038	-15.958953899994	-15.9550743906073	-15.9155444418078	-15.8975389321571	0.618780601403069	3907.25968222235	4404.05223555295	5045.82487609188	5056.16865515999	7548.73614026793	0.000379846403201421	0.996742199234524	0.997108713890088	0.99747706537158	0.997488464669114	0.998319666861211	6386	57358	4588	4111	3284	2514	1816	919	3	0	0	0	0	0	59096	59573	60400	61170	61868	62765	57	60	60	60	60	60
C3_THYROID_GLAND	60_70	UKBB	R18_POLYURIA	-13.9172241216808	-13.9425579163772	-13.9306107300616	-13.9305365548777	-13.9528556286229	-13.9648716962502	5348.78642708345	4148.83994654925	4701.32917984779	5394.16654647844	5434.1429506207	8827.90564698468	0.997923954175822	0.997318640655315	0.997635774366409	0.997939450406276	0.99795133180083	0.998737826238921	720	60281	552	483	379	298	204	84	0	0	0	0	0	0	60386	60455	60559	60640	60734	60854	63	63	63	63	63	63
C3_THYROID_GLAND	60_70	UKBB	R18_RASH_OTHER_NONSPECIFIC_SKIN_ERUPT	3.48372091913457	-13.3367004623702	-13.3156040727896	-13.3474158150793	-13.3550963804591	-13.3727001027726	1.01999577791181	3473.33505169363	4103.36748698688	5190.22125664794	5491.41874614164	8820.77812375871	0.000636821423898893	0.996936338969741	0.99741083480947	0.997948124994971	0.998059551602516	0.998790371244885	564	69671	449	359	258	168	105	52	1	0	0	0	0	0	69712	69802	69903	69993	70056	70109	73	74	74	74	74	74
C3_THYROID_GLAND	60_70	UKBB	R18_RETEN_URINE	-14.8274486611847	-14.823743899329	-14.8233328496477	-14.8363604727174	-14.8577535146202	-14.8281352144989	4825.8780586766	4004.5801333553	4992.31922860108	6446.00101758269	7390.75577984489	13687.0984497502	0.997548513740873	0.997046479534616	0.99763090249242	0.998163560248342	0.998396001098434	0.999135599273853	2315	63175	2009	1510	990	589	341	114	0	0	0	0	0	0	63416	63915	64435	64836	65084	65311	65	65	65	65	65	65
C3_THYROID_GLAND	60_70	UKBB	R18_SENILITY	-11.9040342712983	-11.9506083090279	-11.9601946489936	-12.0830781530574	-12.0596616782322	-11.8538159089956	3877.33164298072	3676.73533255121	5443.49380643275	6795.63000589798	6977.37541833866	8798.89512637792	0.997550369401004	0.997406615323049	0.998246926089021	0.998581309397811	0.998620940899144	0.998925095287122	227	54212	210	109	51	23	21	11	0	0	0	0	0	0	54170	54271	54329	54357	54359	54369	59	59	59	59	59	59
C3_THYROID_GLAND	60_70	UKBB	R18_SHOCK_NOT_ELSEW_CLASSIFIED	-11.2910890365491	-11.2793612059419	-11.2344598929631	5.71880437811443	-11.2758337151398	-11.6393364770502	3244.47187500856	2643.75004720712	3578.43220494534	1.02353117600017	7676.73331479363	69134.9728350474	0.997223286938762	0.996595895716739	0.997495051782723	2.30589979992337e-08	0.998828041820979	0.999865670782119	186	53100	168	84	54	29	15	1	0	0	0	1	0	0	53061	53145	53175	53200	53214	53228	57	57	57	56	57	57
C3_THYROID_GLAND	60_70	UKBB	R18_SOMNOLENCE	-11.9729726237608	-11.9551852490885	-11.9797139599747	-11.9715154778593	-12.0288938003034	-12.1607264326138	4720.36381976978	4065.86559160784	4710.04385284715	5437.11662072162	6689.22588487414	13582.3701240906	0.997976206893202	0.997653920482204	0.997970630676822	0.998243208612649	0.998565205654687	0.999285628761125	126	71698	105	72	56	37	24	6	0	0	0	0	0	0	71640	71673	71689	71708	71721	71739	79	79	79	79	79	79
C3_THYROID_GLAND	60_70	UKBB	R18_SOMNO_STUPOR_COMA	-12.9692229568901	-12.9669027551167	-12.9908931205118	-12.9700660832696	-13.0074826903402	-13.0359594544328	5340.13025769014	4512.9646254316	5094.08629024374	6314.27964256111	7224.28368910455	13378.9448312495	0.998062232175791	0.997707476540826	0.997965244162284	0.998361078572855	0.998563391963474	0.999222570294642	264	65867	217	159	118	75	50	16	0	0	0	0	0	0	65841	65899	65940	65983	66008	66042	73	73	73	73	73	73
C3_THYROID_GLAND	60_70	UKBB	R18_SPEECH_DISTU_NOT_ELSEW_CLASSIFIED	-12.9474337010048	-12.9633454913259	-12.9663598502247	-12.9604314512815	-12.9231536347417	-12.9305594252436	3652.09516502059	3134.10516191528	3925.21739034441	5021.10642886562	5305.02831412954	8581.01849934232	0.997171339917122	0.996699784086044	0.997364314255741	0.997940510359615	0.99805633939097	0.998797684700918	563	71055	457	337	212	135	86	39	0	0	0	0	0	0	71085	71205	71330	71407	71456	71503	76	76	76	76	76	76
C3_THYROID_GLAND	60_70	UKBB	R18_SYMPTOMS_SIGNS_ABNORMAL_CLINI_LABOR_FINDI_NOT_ELSEW_CLASSIFIED	1.61518359799617	-0.858245502314711	1.02496380644177	0.419715386797559	0.850444640815394	0.557488377756873	0.433911633867477	1.01991465796112	0.489830608142843	0.734764234622302	0.607659708397706	1.01762664604438	0.000197354412051608	0.400074848277305	0.036395041567784	0.567847422575725	0.161650829774041	0.58380730638302	25929	44388	19277	16657	12945	9575	6779	3418	12	8	10	5	3	1	50977	53597	57309	60679	63475	66836	51	55	53	58	60	62
C3_THYROID_GLAND	60_70	UKBB	R18_SYMPTOMS_SIGNS_CONCERNI_FOOD_FLUID_INTAKE	2.01363964697658	1.63004815068867	-13.589709014315	-13.5821308276987	-13.6071072466158	-13.5901821358236	1.0218490084202	1.01778435670265	2546.65186066899	3227.55574202075	3442.68416166001	5788.26954184754	0.0487714400721642	0.109251760095872	0.995742265476181	0.996642369219432	0.996846393101508	0.998126661783144	2465	55657	2014	1504	986	616	394	178	2	1	0	0	0	0	56047	56557	57075	57445	57667	57883	59	60	61	61	61	61
C3_THYROID_GLAND	60_70	UKBB	R18_SYMPTOMS_SIGNS_INVOLVI_APPEA_BEHVI	-11.8905455371664	-11.8856777681517	-11.925010578337	-11.8999376356803	-11.9759937408307	-11.9482066505587	4742.73924244028	4014.38098869367	4985.32691634332	6909.67876909566	6727.71462864766	19007.012875196	0.997999621678564	0.997637647010318	0.998091444570442	0.998625873627746	0.998579687756238	0.999498433075703	127	65717	110	78	45	26	20	4	0	0	0	0	0	0	65660	65692	65725	65744	65750	65766	74	74	74	74	74	74
C3_THYROID_GLAND	60_70	UKBB	R18_SYMPTOMS_SIGNS_INVOLVI_CIRCULATO_RESPI_SYSTEMS	1.81227727655843	-15.5188241791019	0.91162113133606	0.543656404811404	0.595553444214832	-15.5088525934778	0.535317716229804	2262.99657989013	0.728899914789	1.01533970553736	1.01376608422663	4858.26882860133	0.000710684673002203	0.994528434874976	0.211050956751986	0.592343653337751	0.556890555050032	0.997452950122773	11254	61726	8453	7231	5494	4011	2831	1370	6	3	3	2	1	0	64453	65675	67412	68895	70075	71536	68	71	71	72	73	74
C3_THYROID_GLAND	60_70	UKBB	R18_SYMPTOMS_SIGNS_INVOLVI_COGNITION_PERCEP_EMOTIONAL_STATE_BEHVI	1.62863629135906	-14.5850434187126	-14.5888325076677	2.04623464014946	-14.5792764929783	-14.5579678230002	1.01689120641684	2694.68302807105	3253.92813177559	1.01311981855149	4424.18483562788	7835.83923125394	0.109247717118182	0.995681449720781	0.996422734384587	0.043410771604225	0.997370688838767	0.99851763534988	3351	69989	2739	2059	1418	918	590	227	1	0	0	1	0	0	70523	71203	71844	72344	72672	73035	77	78	78	77	78	78
C3_THYROID_GLAND	60_70	UKBB	R18_SYMPTOMS_SIGNS_INVOLVI_DIGES_SYSTEM_ABDOMEN	1.29525841706664	-0.307566214857217	-0.030171673457402	1.41065173483501	0.388289272558114	1.25596708683434	0.608210388545879	1.01561529791729	1.01548684885043	0.603853030213573	1.01400191162935	1.01406356611207	0.033202807040129	0.762013840891588	0.976297112065721	0.0194868353273916	0.70177347996217	0.215512685239175	13431	61291	10104	8536	6590	4765	3293	1575	6	4	5	4	1	1	64542	66110	68056	69881	71353	73071	70	72	71	72	75	75
C3_THYROID_GLAND	60_70	UKBB	R18_SYMPTOMS_SIGNS_INVOLVI_EMOTIONAL_STATE	-13.1194925191529	-13.114341451081	-13.1191559438171	4.3270507028919	-13.1005850010646	-13.0699926026583	4656.62968468835	3832.18592030985	4778.25389432241	1.01729820596738	6505.67948263695	14243.4603213644	0.997752059453485	0.997269519182313	0.99780933389925	2.10480095482933e-05	0.998393288898826	0.999267850395289	437	66125	344	240	169	104	59	23	0	0	0	1	0	0	66143	66247	66318	66383	66428	66464	75	75	75	74	75	75
C3_THYROID_GLAND	60_70	UKBB	R18_SYMPTOMS_SIGNS_INVOLVI_NERVOUS_MUSCULOS_SYSTEMS	1.82428409974522	-14.5369043173777	-14.5442701716963	-14.5512067845408	-14.5464780146465	-14.5378724337223	1.01527891661008	3037.46267829661	4026.02308367756	5418.32796183713	6535.59960340661	11404.7139433783	0.0723625364536717	0.996181442056137	0.997117596413215	0.997857241318649	0.998224126117958	0.99898291698696	2710	70711	2344	1592	939	531	290	105	1	0	0	0	0	0	70999	71751	72404	72812	73053	73238	77	78	78	78	78	78
C3_THYROID_GLAND	60_70	UKBB	R18_SYMPTOMS_SIGNS_INVOLVI_SKIN_SUBCU_TISSUE	2.19715884010765	-14.680875959165	-14.6672892304489	-14.6935429542266	-14.6860199590489	-14.7243391401918	1.0186266912345	3649.2610980003	4285.16575596637	5170.41060811663	5264.89654668008	7644.75406209778	0.0310071126841933	0.99679014124882	0.997269001611277	0.997732533027865	0.997774365880627	0.998463218632193	1915	70532	1440	1190	876	611	430	233	1	0	0	0	0	0	70929	71179	71493	71758	71939	72136	77	78	78	78	78	78
C3_THYROID_GLAND	60_70	UKBB	R18_SYMPTOMS_SIGNS_INVOLVI_SPEECH_VOICE	-12.9547786875478	-12.9820374080172	-12.9795466417378	-12.9922931163042	-12.9818409906212	-13.0317206485522	3173.2978142913	2665.984375038	3322.26751821942	4089.70994216441	4223.21911831723	6745.42663536539	0.99674269803945	0.996114708556788	0.996882805653087	0.997465264579402	0.997547369933947	0.998458540460052	748	71200	590	445	287	197	135	66	0	0	0	0	0	0	71280	71425	71583	71673	71735	71804	78	78	78	78	78	78
C3_THYROID_GLAND	60_70	UKBB	R18_SYMPTOMS_SIGNS_INVOLVI_URINARY_SYSTEM	-15.9580250924259	-15.9618209521022	0.897803072772777	-15.9824533784418	-15.9993324718017	-16.0071735073327	5017.07198139837	3939.43851587428	1.01495308412316	5363.15240199983	5481.95693010985	8190.19790288733	0.99746213719482	0.996767139377456	0.376385391014695	0.997622268963486	0.997671342113325	0.998440590981557	6355	65561	4954	4112	3046	2249	1550	785	1	1	1	0	0	0	66892	67734	68800	69597	70296	71061	69	69	69	70	70	70
C3_THYROID_GLAND	60_70	UKBB	R18_SYNCO_COLLAP	2.01625749427957	-14.1311664211609	2.58396632694831	-14.1279788128033	-14.1186614779789	-14.1082886545996	1.02361326015731	2558.68231569677	0.732399841932023	3700.91618783789	3942.81755110336	6370.72599568878	0.0488675587935181	0.995593441934235	0.000418583270282242	0.996954141023609	0.997142896471346	0.998233046515656	2446	55421	1925	1622	1187	796	528	228	2	2	2	0	0	0	55881	56184	56619	57010	57278	57578	59	59	59	61	61	61
C3_THYROID_GLAND	60_70	UKBB	R18_UNKNO_UNSPE_CAUSES_MORBIDI	-14.0283170810709	-14.0273525667319	-14.0234721921612	-14.0200498616968	-14.0339659768294	-14.0476122101331	3720.96639130544	3339.79854387539	4475.83898521108	5168.49575994382	5297.58401700603	7062.11780310223	0.996991923623901	0.996648847231663	0.997500112564054	0.997835662806485	0.997886305975189	0.998412888906739	1716	55341	1415	971	469	364	253	134	0	0	0	0	0	0	55582	56026	56528	56633	56744	56863	60	60	60	60	60	60
C3_THYROID_GLAND	60_70	UKBB	R18_UNSPE_HAEMATU	-14.9491532727074	-14.9562991844288	-14.9727754527628	-14.9833968370148	-14.9917008364849	-14.9960843760335	4625.69778513424	3566.40913633697	4000.39821614935	4494.69104414912	4427.07626584959	6417.06211377056	0.997421431666154	0.996653955064719	0.997013667683047	0.997340195634119	0.997298075963075	0.998135418811061	2895	61561	2115	1890	1521	1201	883	481	0	0	0	0	0	0	62277	62502	62871	63191	63509	63911	64	64	64	64	64	64
C3_THYROID_GLAND	60_70	UKBB	R18_UNSPE_JAUND	-12.971369028802	-12.9152767870541	-12.9392042088406	-12.943546638533	-12.9918111914446	-13.0102017550605	5726.04273988308	4790.30680250156	6140.41651919489	6752.1409743676	7623.97284007109	11954.6104629334	0.998192530740896	0.997848804285989	0.998318683497342	0.99847049258316	0.998640346605756	0.999131662458066	253	52873	214	140	91	70	43	20	0	0	0	0	0	0	52861	52935	52984	53005	53032	53055	51	51	51	51	51	51
C3_THYROID_GLAND	60_70	UKBB	R18_UNSPE_URINARY_INCONTINENCE	-14.0051832440294	-14.0389119182643	-14.050865811873	-14.0415509309924	-14.0331953096719	-14.0998457395012	5298.69783021913	4528.97821489969	5562.44165662968	6730.88718816428	7205.70982865122	11002.4896053539	0.997891084408187	0.997526723998225	0.997984525921029	0.998335504925556	0.998446112449062	0.99897749995233	733	61114	606	436	280	195	117	57	0	0	0	0	0	0	61176	61346	61502	61587	61665	61725	65	65	65	65	65	65
C3_THYROID_GLAND	60_70	UKBB	R18_VOICE_DISTU	-11.9676696650289	-12.0150600261782	-12.0211313561246	-12.0695307907151	-12.095838139821	-12.2044941923877	4005.22509910204	3169.71687627442	3803.5445099066	4566.96541113059	4438.8867694558	6984.76840648955	0.997615913111184	0.996975563336191	0.997478283974441	0.99789136106864	0.997825790325586	0.998605856061818	183	70358	135	106	75	60	46	26	0	0	0	0	0	0	70328	70357	70388	70403	70417	70437	78	78	78	78	78	78
C3_THYROID_GLAND	60_70	UKBB	RA_CO_MORB	1.99372819237663	-16.5662798661859	1.75743832985046	-16.561167084525	-16.5546262051758	-16.5450949761042	0.788878475409175	5576.34610981261	0.773937587944549	8230.98504120247	8777.49360658832	14573.2254713163	0.0114945087392574	0.997629637896958	0.0231605861671146	0.998394616131152	0.998495165770526	0.999094155715317	8477	27589	6891	5644	4038	2705	1679	687	4	2	2	0	0	0	29148	30395	32001	33334	34360	35352	23	25	25	27	27	27
C3_THYROID_GLAND	60_70	UKBB	RHEUMA_CHRYSTAL	-11.9521417303934	-11.9172649758005	-11.8664337914063	-11.8464885498239	-11.8396949520505	-11.8932003313262	5042.57844474212	3656.55914635969	4208.4310472951	5896.89694471142	5313.44004279806	10189.3536946306	0.998108820610259	0.997399581268302	0.997750222906956	0.998397102061575	0.9982221118685	0.999068694732505	114	48674	89	79	64	40	29	10	0	0	0	0	0	0	48651	48661	48676	48700	48711	48730	48	48	48	48	48	48
C3_THYROID_GLAND	60_70	UKBB	RHEUMA_COMORB	2.30157036138113	0.976256093014211	0.123511937101272	1.52422213699298	-15.3544968512658	-15.3502973481711	0.485907753223316	0.647117005275399	1.04185254020703	0.647374382844016	2779.47020329842	4320.28727974169	2.17290076234975e-06	0.131394957400167	0.905631637928298	0.0185492508684338	0.99559230617033	0.997165063641636	16992	29372	12450	10917	8670	6495	4611	2204	12	5	4	3	0	0	33875	35408	37655	39830	41714	44121	27	34	35	36	39	39
C3_THYROID_GLAND	60_70	UKBB	RHEUMA_ENDPOINTS	0.830655171288862	-0.398241261909467	0.979113265545598	0.925079519379362	0.341034536218779	1.40039327543112	0.73338344463613	1.01580555401124	0.604179459158234	0.729232470132897	1.01401941645679	1.01397676106553	0.257367900261412	0.695025129373357	0.105110544308855	0.204595896379729	0.736629922039096	0.167251256414526	14517	58323	11257	9941	7755	5545	3737	1543	7	7	6	3	1	1	61516	62832	65018	67228	69036	71230	60	60	61	64	66	66
C3_THYROID_GLAND	60_70	UKBB	RHEUMA_NOS	-14.1064619423519	-14.1006455813892	-14.1156790407078	-14.095655459534	-14.1336511561467	-14.1543624156368	3905.38307661059	3075.51323655916	3765.73073897324	4361.69093658662	4810.03095832347	8459.17730157813	0.997118002639946	0.996341863251536	0.997009171186848	0.997421484820312	0.997655523235646	0.998664936131859	1238	70793	975	845	608	444	276	115	0	0	0	0	0	0	70980	71110	71347	71511	71679	71840	76	76	76	76	76	76
C3_THYROID_GLAND	60_70	UKBB	RHEUMA_OTHER_WIDE	-14.1122661426067	-14.1068710202682	-14.1208041103095	-14.1073926892173	-14.1300120777921	-14.1495289096708	3849.14982887294	2998.64746366279	3630.43704750218	4211.46828950769	4635.97553172556	8181.12892294752	0.997074695829543	0.996246436699396	0.996896587647763	0.997327286115983	0.997568127582183	0.998620033355109	1299	70748	1019	890	653	472	300	122	0	0	0	0	0	0	70952	71081	71318	71499	71671	71849	76	76	76	76	76	76
C3_THYROID_GLAND	60_70	UKBB	RHEUMA_SERONEG	-13.1045249803972	-13.1189935460078	-13.1179117890035	-13.1031158785687	-13.0278466501526	-12.918009353645	7084.21595527981	5115.39469275719	5886.70838751437	7118.96124148572	7954.70781021899	16050.4575536456	0.998524057953419	0.997953739338235	0.998221999471516	0.998531419458514	0.998693262744049	0.999357832692783	178	48626	135	120	97	68	46	12	0	0	0	0	0	0	48622	48637	48660	48689	48711	48745	47	47	47	47	47	47
C3_THYROID_GLAND	60_70	UKBB	RHEUMA_SEROPOS	-13.096778545336	-13.1139519873765	-13.1183193527707	-13.144577104464	-13.155630672407	-13.1899087274396	6225.94300474076	5083.73200960067	5777.19220318603	7256.53711938096	7384.80520733035	12757.2777369163	0.998321586033977	0.997941786034817	0.99818823831502	0.998554703266597	0.998578612603245	0.999175057337932	191	48639	150	128	98	68	44	18	0	0	0	0	0	0	48633	48655	48685	48715	48739	48765	47	47	47	47	47	47
C3_THYROID_GLAND	60_70	UKBB	RHEUMA_SEROPOS_OTH	-13.1013445267019	-13.1227561938373	-13.1276339644556	-13.1460513152829	-13.1547446933052	-13.1896942156758	6360.96235142231	5303.09940734432	6058.66849303162	7463.41075265899	7543.54711241399	12753.7991582271	0.998356639678822	0.998025601054731	0.998271183135978	0.998594606902414	0.998608617111286	0.999174845756161	180	48624	141	119	92	63	41	18	0	0	0	0	0	0	48616	48638	48665	48694	48716	48739	47	47	47	47	47	47
C3_THYROID_GLAND	60_70	UKBB	RHEUMA_SEROPOS_OTH_ICD10	-12.122266315431	-12.1493690766575	-12.1468413101712	-12.1755895385707	-12.1839299124771	-12.2252823430448	3822.5786919875	3047.16705579942	3528.85058376898	4405.79490999585	4398.02520256197	7499.55405039056	0.997469730853765	0.996818760458938	0.997253565211907	0.997795017075349	0.997789608589165	0.998699341367857	180	71624	141	119	92	63	41	18	0	0	0	0	0	0	71584	71606	71633	71662	71684	71707	79	79	79	79	79	79
C3_THYROID_GLAND	60_70	UKBB	RHEUMA_SEROPOS_WIDE	-13.096778545336	-13.1139519873765	-13.1183193527707	-13.144577104464	-13.155630672407	-13.1899087274396	6225.94300474076	5083.73200960067	5777.19220318603	7256.53711938096	7384.80520733035	12757.2777369163	0.998321586033977	0.997941786034817	0.99818823831502	0.998554703266597	0.998578612603245	0.999175057337932	191	48639	150	128	98	68	44	18	0	0	0	0	0	0	48633	48655	48685	48715	48739	48765	47	47	47	47	47	47
C3_THYROID_GLAND	60_70	UKBB	RHEU_ARTHRITIS_OTH	-15.2784978476292	-15.2772607045757	1.60110036007474	2.01023387165258	1.54625190942949	2.60987905959451	3512.96239942846	2766.98552932563	0.729981519716059	0.730591764781538	1.01491840888875	1.01521285631964	0.996529869173724	0.995594690182818	0.0282826260754442	0.00593203843566383	0.127627819709799	0.0101472605470772	4824	53114	3886	3335	2480	1627	1009	403	3	5	5	3	1	1	53992	54543	55398	56251	56869	57475	57	55	55	57	59	59
C3_THYROID_GLAND	60_70	UKBB	SLEEP	2.17041433763712	-14.5552229407934	-14.565042250738	-14.5729602403556	-14.5727808215046	-14.5799969274526	1.01931387258241	3240.69168218419	3568.93735570229	3996.92908745057	4033.43119940153	6115.41438877315	0.0332303150467051	0.996416398177569	0.996743795443154	0.997090888038131	0.997117250560677	0.998097734236027	2247	69056	1537	1394	1176	946	681	345	1	0	0	0	0	0	69690	69833	70051	70281	70546	70882	75	76	76	76	76	76
C3_THYROID_GLAND	60_70	UKBB	SLE_COMORB	-16.6605710618198	-16.646120978395	1.67489297112062	-16.6427436356442	-16.6319492223884	-16.6243449458938	7673.73197346945	5610.36392638048	0.772376266573166	8218.49099381069	8865.86581203617	14778.3040192704	0.998267700510407	0.997632655632828	0.0301211529833029	0.998384255804307	0.998503206793512	0.999102447388349	7851	26933	6318	5344	3902	2631	1636	671	2	2	2	0	0	0	28442	29416	30858	32129	33124	34089	22	22	22	24	24	24
C3_THYROID_GLAND	60_70	UKBB	SMOKING	2.1462043501355	1.50535111910141	2.40323929629788	1.9195656219323	-15.4837110099488	-15.4814551939974	1.07091913795921	1.06786329750698	0.800169748242723	1.0674259730288	5897.54686998652	9351.3151652792	0.0450618190786449	0.158632647615797	0.00266970884367182	0.0721274774497007	0.99790519684909	0.998679072599186	4814	21606	3212	2944	2496	2004	1560	837	4	4	3	1	0	0	23191	23459	23907	24399	24843	25566	13	13	14	16	17	17
C3_THYROID_GLAND	60_70	UKBB	SMOKING_DEPEND	2.08843516863596	1.46227050691119	2.41737918488753	3.08796277260842	2.07965474532536	-12.6196150274871	1.06993272162459	1.06714991957686	0.799670266186802	0.687635188896883	1.06543012178894	3478.16370534288	0.0509463615387573	0.170606439455218	0.00250307097088911	7.09897570000004e-06	0.0509454318110428	0.997105089134623	4829	21862	3299	2973	2458	1910	1412	616	5	5	4	4	1	0	23372	23698	24213	24761	25259	26055	15	15	16	16	19	20
C3_THYROID_GLAND	60_70	UKBB	SPONDYLOARTHRITIS	-14.0406213588786	-14.0389803640688	-14.0434997460436	-14.0218654954003	-14.0384122533172	-14.1112232859773	5875.01025861203	4365.96061489028	5093.85709815102	6287.75074934576	6381.7062628043	10893.1410819225	0.998093146420356	0.997434363851053	0.99780027644738	0.998220695894998	0.998244823108417	0.998966402439827	708	65348	538	490	383	262	179	78	0	0	0	0	0	0	65454	65502	65609	65730	65813	65914	64	64	64	64	64	64
C3_THYROID_GLAND	60_70	UKBB	SPONDYLOPATHY_FG	-14.0367918745464	-14.0527101820223	-14.0482959356758	-14.0440454151675	-14.0472433694302	-14.076183522914	6257.87922162822	4712.20633027506	5549.80078487177	7049.82509484063	7642.03027458534	12548.5467815948	0.998210299411079	0.997620557529482	0.997980304717796	0.998410525162584	0.99853336457827	0.999104982644757	550	49026	426	391	296	192	123	54	0	0	0	0	0	0	49103	49138	49233	49337	49406	49475	47	47	47	47	47	47
C3_THYROID_GLAND	60_70	UKBB	SPONDYLOPATH_COMORB	-16.6671604718703	-16.6473225539493	1.86647431719068	-16.6498264924425	-16.637688971612	-16.6304128957535	8392.5577164227	6247.58973899722	0.783835209074153	8851.87552430775	9488.17926377777	15723.5816582122	0.998415445955715	0.997873959961932	0.017255986469172	0.998499229724984	0.998600896127085	0.999156098940829	7418	25592	5824	5095	3811	2648	1686	699	2	2	2	0	0	0	27165	27894	29178	30341	31303	32290	19	19	19	21	21	21
C3_THYROID_GLAND	60_70	UKBB	ST19_ADVER_EFFEC_NOT_ELSEW_CLASSIFIED	-12.5971315547936	3.95146301891409	-12.5557572590542	-12.5582028309048	-12.5996051362738	-12.6393230700944	5245.32999292764	1.01541985131295	4507.71361883722	5355.46567208607	4965.21166258377	6878.10070588109	0.998083810336103	9.9643916522217e-05	0.997777580219314	0.998129016675504	0.997975308948632	0.998533793631103	216	71467	152	130	103	75	60	32	1	1	0	0	0	0	71452	71474	71501	71529	71544	71572	78	78	79	79	79	79
C3_THYROID_GLAND	60_70	UKBB	ST19_BURNS_CORROSIO	-11.9392250139393	-11.9667001001242	-11.9254566200023	-11.9681681447978	-11.9620003483913	-11.9948292498819	5013.02874160937	4059.55782714466	4625.79688947012	5614.61735172454	5186.33380928246	8454.74968921577	0.998099728768394	0.997648011967714	0.997943029621709	0.998299223481482	0.998159723750311	0.998868034393771	123	71675	89	66	52	40	30	17	0	0	0	0	0	0	71630	71653	71667	71679	71689	71702	79	79	79	79	79	79
C3_THYROID_GLAND	60_70	UKBB	ST19_BURNS_CORROSIO_EXTER_BODY_SURFA_SPECIFE_SITE	-11.9308345236782	-11.9687280174555	-11.918911772132	-11.961745095108	-11.9559145616909	-11.9947055529087	5350.36376184695	4286.30760247985	4865.31669774171	5823.38604571137	5384.20642108156	8453.99643013315	0.998220789987665	0.99777205656397	0.998045367493368	0.998361076366017	0.998228256672681	0.998867945209087	112	71672	80	58	46	38	28	17	0	0	0	0	0	0	71625	71647	71659	71667	71677	71688	79	79	79	79	79	79
C3_THYROID_GLAND	60_70	UKBB	ST19_COMPLICATIO_CARDIAC_VASCULAR_PROSTHET_DEVICES_IMPLANTS_GRAFTS	-13.9126451812953	-13.8867840866753	-13.9022687749757	-13.8811092253782	-13.8956378491039	-13.8199055531765	5296.28117308882	4332.04398390556	5540.80293352624	7294.30042916675	7996.89945257294	14207.6492941739	0.997904062933841	0.997442308599127	0.997998052969907	0.998481620525448	0.99861357399968	0.999223890785486	693	63619	587	431	273	154	109	38	0	0	0	0	0	0	63660	63816	63974	64093	64138	64209	65	65	65	65	65	65
C3_THYROID_GLAND	60_70	UKBB	ST19_COMPLICATIO_GENITO_PROSTHET_DEVICES_IMPLANTS_GRAFTS	-12.8890302695541	-12.9230991745057	-12.9260202010448	-12.9629924252745	-12.9826435909147	-13.0541978016695	4467.96761809817	3653.22699786982	4479.08634186469	5595.02306911292	5662.11975717645	7571.37418778384	0.997698294868891	0.997177531040281	0.997697419328752	0.998151399531908	0.998170536433826	0.998624326646549	438	63563	345	240	166	106	79	45	0	0	0	0	0	0	63593	63698	63772	63832	63859	63893	63	63	63	63	63	63
C3_THYROID_GLAND	60_70	UKBB	ST19_COMPLICATIO_INTERNAL_ORTHOPA_PROSTHET_DEVICES_IMPLANTS_GRAFTS	-14.0516151717334	-14.0527167426264	-14.0636528185747	-14.0517644111756	-14.0604605584202	-14.0875482398597	3936.59341825711	2982.59662153982	3389.2728326124	4162.29832432908	4403.68455493071	7441.55056086073	0.997151968262781	0.996240723884202	0.99668921924978	0.997306376500361	0.997452450284297	0.998489531121985	1334	63904	1048	924	726	525	343	132	0	0	0	0	0	0	64127	64251	64449	64650	64832	65043	63	63	63	63	63	63
C3_THYROID_GLAND	60_70	UKBB	ST19_COMPLICATIO_OTHER_INTERNAL_PROSTHET_DEVICES_IMPLANTS_GRAFTS	-14.019731180626	-14.0406188665949	-14.0502106472979	-14.0778057573577	-14.062566008054	-14.0677811664658	5741.05059174367	4582.16959425583	5547.29869305098	6393.05694248063	6967.1908004857	11340.7973504511	0.998051555937555	0.997555137308558	0.997979118344652	0.998243022878237	0.99838955225916	0.999010258082211	661	63465	523	381	262	203	131	67	0	0	0	0	0	0	63537	63679	63798	63857	63929	63993	66	66	66	66	66	66
C3_THYROID_GLAND	60_70	UKBB	ST19_COMPLICATIO_PROCED_NOT_ELSEW_CLASSIFIED	-14.5717682376633	-14.5716730036144	-14.5803278950331	1.97478353794974	-14.5883181062636	-14.6213886011622	3532.3843720908	2755.03226138522	3213.8318825241	1.01415714060803	4066.29616015151	6515.18278493876	0.996708581314931	0.995779919215539	0.996380215568927	0.0515087819679897	0.997137500969586	0.99820938708632	2981	65286	2316	1933	1462	1012	669	312	1	1	1	1	0	0	65885	66268	66739	67189	67532	67889	65	65	65	65	66	66
C3_THYROID_GLAND	60_70	UKBB	ST19_COMPLICATIO_SURGI_MEDICAL_CARE_NOT_ELSEW_CLASSIFIED	-15.1506338794003	-15.1468510066729	-15.1577046793152	1.31355101648525	-15.1633541760069	-15.193627591807	3421.12028817136	2643.99216407134	3114.2448251852	1.01320152167006	3902.07487233655	6215.69668419249	0.996466532501868	0.995429119411786	0.996116538207892	0.194825285949551	0.996899450642751	0.998049655666672	5533	67270	4330	3541	2641	1859	1247	576	1	1	1	1	0	0	68404	69193	70093	70875	71487	72158	68	68	68	68	69	69
C3_THYROID_GLAND	60_70	UKBB	ST19_DISLO_SPRAIN_STRAIN_JOINTS_LIGAM_SHOUL_GIRDLE	-11.89227304562	-11.8952331415149	-11.8598948132801	-11.8850008668143	-11.9158529872257	-11.8241273153442	5228.21707230791	4281.00117309094	4549.01724598078	5494.62596164939	5631.89784469486	7961.16553760292	0.99818510732389	0.997782992745345	0.99791981086627	0.998274158902093	0.998311853606709	0.998814961814723	105	70286	73	59	55	38	29	14	0	0	0	0	0	0	70241	70255	70259	70276	70285	70300	77	77	77	77	77	77
C3_THYROID_GLAND	60_70	UKBB	ST19_DISLO_SPRAIN_STRAIN_JOINTS_LIGAM_WRIST_HAND_LEVEL	-12.017585943901	-11.9354212588689	-12.0442177757621	-12.0021007173709	-12.0598765746051	-12.0305700233676	5561.89719130379	4211.01493081924	4860.11250182814	5162.97113073401	5169.83824694594	8558.49496571214	0.998276012933716	0.997738531979806	0.998022703060821	0.998145199345092	0.998138746293893	0.998878423956951	106	69858	69	64	51	40	30	18	0	0	0	0	0	0	69816	69821	69834	69845	69855	69867	79	79	79	79	79	79
C3_THYROID_GLAND	60_70	UKBB	ST19_EFFEC_FOREI_BODY_ENTERING_NATURAL_ORIFI	-11.9652402903237	-11.9749106353579	-11.9730606833093	-11.9765996688071	-11.9592955556635	-11.9800863721428	3610.9539036869	3008.70584736501	3459.31766704718	4068.91791433636	4302.44266631578	5712.00327574009	0.997356138217779	0.996824358520956	0.997238443499246	0.997651481212114	0.99778216103405	0.99832655576616	228	71611	172	132	98	77	45	26	0	0	0	0	0	0	71588	71628	71662	71683	71715	71734	79	79	79	79	79	79
C3_THYROID_GLAND	60_70	UKBB	ST19_FOREI_BODY_ALIME_TRACT	-11.9060978127002	-11.9153272983356	-11.9224514189081	-11.9790177776031	-11.9830887327206	-12.0165494757755	5031.74234929873	4381.07241190826	4605.39438331087	5238.18178454781	5532.11454711549	8925.93759852388	0.998112049047808	0.997829973332115	0.997934437640565	0.998175346828236	0.998271707150603	0.998925847699598	109	71495	79	68	51	44	29	13	0	0	0	0	0	0	71446	71457	71474	71481	71496	71512	79	79	79	79	79	79
C3_THYROID_GLAND	60_70	UKBB	ST19_FOREI_BODY_RESPI_TRACT	-11.0003397903308	-11.0503020041976	-11.0560172909781	-10.9963126221049	-10.9567180434903	-10.9885695445072	3285.19831434319	2664.64499821435	3314.81092287308	4202.23983831306	5167.2901384982	5041.91684050671	0.997328324185945	0.996691176462252	0.997338789647409	0.997912118681599	0.998308167457467	0.998261057585588	103	71529	83	57	40	28	11	11	0	0	0	0	0	0	71470	71496	71513	71525	71542	71542	79	79	79	79	79	79
C3_THYROID_GLAND	60_70	UKBB	ST19_FRACT_FEMUR	-13.0891901468108	-13.0712787132109	-13.0457633186209	-13.043884598031	-13.0396751086467	-13.0480448717402	3184.05862672703	2568.92719747124	3270.2377937784	3953.14253786684	4697.72871720414	7558.29411267839	0.996720024804436	0.995940201620788	0.996817055460783	0.997367285609192	0.997785282481558	0.998622595492371	670	70764	568	461	301	189	113	42	0	0	0	0	0	0	70788	70895	71055	71167	71243	71314	78	78	78	78	78	78
C3_THYROID_GLAND	60_70	UKBB	ST19_FRACT_FOOT_ANKLE	-12.0439097507177	-12.0242178054165	-12.0575623258686	-12.0191224350644	-12.0183022597456	-11.9239060568802	3982.32461091268	3027.21085843885	3398.89340635412	4118.77383437397	3975.1007267485	5738.76882742616	0.997586928256388	0.996830774939743	0.997169513282139	0.997671671472973	0.997587682961954	0.998342171642068	196	71245	131	121	95	70	59	26	0	0	0	0	0	0	71231	71241	71267	71292	71303	71336	79	79	79	79	79	79
C3_THYROID_GLAND	60_70	UKBB	ST19_FRACT_FOREA	-14.3474708613814	2.39479918422711	-14.3392800487374	-14.3310415438881	-14.3112096201413	-14.3224099008885	3989.03000689201	0.729058386693716	3503.11611886671	4240.66319704662	4192.36009375559	6181.87802047732	0.997130229458004	0.00102060651095117	0.996734033978193	0.99730360689071	0.997276314350363	0.998151432384764	1571	69905	1163	1087	817	574	416	204	2	2	0	0	0	0	70235	70311	70581	70824	70982	71194	76	76	78	78	78	78
C3_THYROID_GLAND	60_70	UKBB	ST19_FRACT_LOWER_LEG_INCLU_ANKLE	-14.2689424065374	-14.2776104173041	-14.2757420632375	-14.2679397407275	2.69487042456416	-14.2121157552605	4674.0390300312	3458.05630305767	3995.17354378746	4786.32559937473	1.01286832526086	7418.58372289798	0.997564215641316	0.996705706456842	0.997148967417177	0.997621525795342	0.0077994023989092	0.998471457460776	1105	69691	798	774	601	418	302	147	0	0	0	0	1	0	69923	69947	70120	70303	70419	70574	75	75	75	75	74	75
C3_THYROID_GLAND	60_70	UKBB	ST19_FRACT_LUMBAR_SPINE_PELVIS	-13.0352206236455	-13.018450414024	-12.9828786507794	-12.9829836353243	-12.9616361849293	-13.0072625164216	4421.99166313023	3608.7075024964	4379.17143272525	5816.6083194228	6501.19815385447	11589.7338901138	0.997647986018129	0.997121629266524	0.997634524380978	0.998219080084914	0.998409234375184	0.999104527173803	370	70963	303	242	155	97	68	25	0	0	0	0	0	0	70952	71013	71100	71158	71187	71230	78	78	78	78	78	78
C3_THYROID_GLAND	60_70	UKBB	ST19_FRACT_NECK	-11.9662962570032	-11.9431551734006	-11.8647210609654	-11.7474277744799	-11.83261888274	-11.8635965714393	4578.28211006538	3853.50844187931	5099.50451596939	6362.66168425558	7289.72171340892	16543.6289427246	0.997914564473509	0.997527125213781	0.998143609995402	0.998526860865735	0.998704880632517	0.999427829301453	113	71561	93	77	44	30	16	8	0	0	0	0	0	0	71502	71518	71551	71565	71579	71587	79	79	79	79	79	79
C3_THYROID_GLAND	60_70	UKBB	ST19_FRACT_RIBS_STERNUM_THORACIC_SPINE	-12.8871302696112	-12.8816746349564	-12.8762106075459	-12.8605751462616	-12.8867150133311	-12.9011834830177	3666.12860902308	3004.30429894743	3769.73487819052	4585.94747230111	5064.19563683949	7676.66079231969	0.99719529176527	0.996578889222732	0.997274686416855	0.997762460001	0.997969647977835	0.998659097939816	556	71113	429	361	235	148	98	51	0	0	0	0	0	0	71163	71231	71357	71444	71494	71541	77	77	77	77	77	77
C3_THYROID_GLAND	60_70	UKBB	ST19_FRACT_SHOUL_UPPER_ARM	-13.3430629183104	-13.3245103095393	-13.3111194728585	-13.281240957145	3.42939136962538	-13.1958276154182	3618.56185965431	2921.17748299377	3386.3340429998	4055.88833479341	1.01365965215228	6798.0937258622	0.997057892006988	0.996360582589661	0.996863655732538	0.997387285522831	0.00071652089550478	0.998451221631524	715	70782	530	466	348	236	165	82	0	0	0	0	1	0	70888	70952	71070	71182	71253	71336	79	79	79	79	78	79
C3_THYROID_GLAND	60_70	UKBB	ST19_FRACT_SKULL_FACIAL_BONES	-13.0042379228453	-13.0178054219128	-13.0179956805058	-13.0192501178795	-12.9767565543245	-12.9853938958651	4326.6357542118	3427.95335700883	4064.96563244774	4942.39867932625	4988.33086574943	7136.69040170951	0.997601863056916	0.996970005156151	0.997444790202227	0.997898217581636	0.997924367427816	0.998548229080236	424	67844	320	260	192	135	102	44	0	0	0	0	0	0	67875	67935	68003	68060	68093	68151	73	73	73	73	73	73
C3_THYROID_GLAND	60_70	UKBB	ST19_FRACT_WRIST_HAND_LEVEL	-12.997690655665	-13.0097263843422	-12.9884613622532	-12.9900415605016	-12.9412524385989	-12.9177257513992	4179.62803950981	3219.46543465426	3460.34788839825	3936.61194021564	3924.38315183222	6157.34849858113	0.997518764854907	0.99677579033457	0.997005136827478	0.997367143382855	0.997368858644941	0.998326090137752	494	70048	319	297	255	199	163	78	0	0	0	0	0	0	70144	70166	70208	70264	70300	70385	79	79	79	79	79	79
C3_THYROID_GLAND	60_70	UKBB	ST19_INJURI_ABDOMEN_LOWER_BACK_LUMBAR_SPINE_PELVIS	-13.0183317735202	-13.0140381550019	-12.9829419365673	-12.9957597443785	-12.9775758115018	-13.0022894217223	3282.54169838577	2625.7223192393	3147.76601472698	4116.80190532842	4447.5894996171	7197.12437199078	0.99683565369314	0.996045409094446	0.996709139273172	0.997481273310496	0.997671864122301	0.998558546468671	695	71308	546	446	306	201	131	58	0	0	0	0	0	0	71378	71478	71618	71723	71793	71866	79	79	79	79	79	79
C3_THYROID_GLAND	60_70	UKBB	ST19_INJURI_ANKLE_FOOT	-13.0486914925285	-13.0588640532819	-13.0719285214537	-13.0590300497529	-13.0502612781908	-12.9824703723118	4624.49195930208	3517.89081995469	3746.53317165082	4904.35243468671	4557.37216590342	6948.16268547717	0.997748653093817	0.997038156493995	0.997216128002138	0.99787544099212	0.997715221101357	0.99850917327173	406	71443	279	252	206	143	113	52	0	0	0	0	0	0	71491	71518	71564	71627	71657	71718	79	79	79	79	79	79
C3_THYROID_GLAND	60_70	UKBB	ST19_INJURI_ELBOW_FOREA	-14.3291269341975	2.29537228069447	-14.3259139619537	-14.3187160406228	-14.3032003792827	-14.3146113775047	3757.03478550452	0.72855877477597	3318.94642374998	3996.71441167524	4027.65958753164	6024.84921216452	0.996956918930581	0.00162954605942671	0.996556018502165	0.997141487521258	0.997166523506434	0.99810428505941	1813	70325	1342	1237	923	655	468	230	2	2	0	0	0	0	70718	70823	71137	71405	71592	71830	76	76	78	78	78	78
C3_THYROID_GLAND	60_70	UKBB	ST19_INJURI_HEAD	2.1254106924568	-14.1578555214754	-14.1547913790602	2.45442226116328	-14.1430114837708	-14.1312472878027	1.01645654270247	2754.81579592072	3329.55406720269	1.01372418531511	4258.76491682066	6273.71218333824	0.0365280585417571	0.995899441035533	0.996607997571013	0.0154696464967654	0.997350295218271	0.998202803352751	2108	70331	1648	1327	942	642	439	212	2	1	1	1	0	0	70714	71035	71420	71720	71923	72150	75	76	76	76	77	77
C3_THYROID_GLAND	60_70	UKBB	ST19_INJURI_HIP_THIGH	-14.0386128262497	-14.0262750300157	-14.0034798133792	-14.0105448396961	-14.0058261048065	-14.0208520428852	4460.78727892643	3607.14281909869	4471.78758151418	5387.58690248948	6197.35078941078	10334.4135260112	0.99748896926961	0.996897455784054	0.997501414842375	0.997925085011431	0.998196806461765	0.998917498519464	947	71089	789	643	432	281	179	66	0	0	0	0	0	0	71169	71315	71526	71677	71779	71892	78	78	78	78	78	78
C3_THYROID_GLAND	60_70	UKBB	ST19_INJURI_INVOLVI_MULTIPLE_BODY_REGIONS	-12.0311750223997	-11.9903673937962	-12.0166322610102	-12.0003001255559	-11.9524958540586	-11.9791433569213	5143.66983592126	4143.03368864237	5317.65594574337	6469.55275343426	5741.08470289156	7667.37894687308	0.9981337293505	0.997690842897817	0.998196973009985	0.998520013814009	0.998338867041817	0.998753424121339	105	71712	83	67	41	30	23	14	0	0	0	0	0	0	71655	71671	71697	71708	71715	71724	79	79	79	79	79	79
C3_THYROID_GLAND	60_70	UKBB	ST19_INJURI_KNEE_LOWER_LEG	-14.2352421783153	-14.2447949560759	-14.2453606441669	-14.2452461613765	2.36177446966573	-14.1887863208002	3789.04294277934	2857.65689829383	3291.72706584858	3978.71331082346	1.01225867254327	6107.72694524986	0.997002395220721	0.99602273635265	0.996547065532596	0.99714328809203	0.0196390742676719	0.998146445730035	1672	70320	1223	1132	867	609	441	220	0	0	0	0	1	0	70693	70784	71049	71307	71475	71696	76	76	76	76	75	76
C3_THYROID_GLAND	60_70	UKBB	ST19_INJURI_NECK	-11.952305635579	-11.9301656674256	-11.8886896755411	-11.880782897689	-11.9343491516365	-12.0049008885404	3553.72459299782	2898.9686061688	3431.80988823948	4104.29807388468	4400.27001658272	7076.39102330955	0.99731646561132	0.99671646388122	0.99723592411122	0.997690352933691	0.997835991604772	0.998646411645872	216	71632	162	137	95	70	45	25	0	0	0	0	0	0	71607	71632	71674	71699	71724	71744	79	79	79	79	79	79
C3_THYROID_GLAND	60_70	UKBB	ST19_INJURI_SHOUL_UPPER_ARM	-14.2035349679811	-14.1970867945993	-14.1820605519403	-14.1617453408175	3.11931236431851	-14.13454998793	4840.49648761053	3954.91634970521	4529.18920407281	5491.56051952445	1.01371636932225	8811.94436800271	0.997658759793362	0.997135815013035	0.997501621558803	0.997942401727675	0.00209021205489036	0.998720176398961	999	71102	736	626	481	331	231	116	0	0	0	0	1	0	71286	71396	71541	71691	71791	71906	79	79	79	79	78	79
C3_THYROID_GLAND	60_70	UKBB	ST19_INJURI_THORAX	-13.9016727663718	-13.9045875652533	-13.9168460226624	-13.9084141548347	-13.9398752919549	-13.9358954765184	5289.96959962447	4289.69497901225	5215.11444129921	6285.00015255719	6735.03698327543	10058.9811583134	0.997903217193616	0.997413747045011	0.997870799668441	0.99823431987391	0.998348575759657	0.99889459656901	732	71309	559	477	323	213	144	74	0	0	0	0	0	0	71404	71486	71640	71750	71819	71889	78	78	78	78	78	78
C3_THYROID_GLAND	60_70	UKBB	ST19_INJURI_WRIST_HAND	-13.9921014828066	-13.9838183895567	-13.9828712774026	-13.9732422468087	-13.9624248560284	-13.9614969239576	4076.60155137757	3079.47800251072	3334.44918436448	3822.56717258926	3947.99438522911	6079.71051016733	0.997261429726298	0.996376842296052	0.996654114730045	0.99708337122145	0.99717821787115	0.998167732981384	1401	70628	951	892	740	576	431	211	0	0	0	0	0	0	70999	71058	71210	71374	71519	71739	79	79	79	79	79	79
C3_THYROID_GLAND	60_70	UKBB	ST19_INJURY_MUSCLE_TENDON_LOWER_LEG_LEVEL	-11.8555222634213	-11.8609864733274	-11.8760748385385	-11.8467070840371	-11.8158653327094	-11.8117246532898	5208.19113837384	4059.47890130329	4348.79426383152	5335.41642564777	4709.2567123541	5789.43606675472	0.998183759053043	0.997668744006822	0.997821068460866	0.998228386285573	0.997998052090715	0.99837214089758	112	69081	76	68	53	39	33	25	0	0	0	0	0	0	69043	69051	69066	69080	69086	69094	74	74	74	74	74	74
C3_THYROID_GLAND	60_70	UKBB	ST19_INJURY_MUSCLE_TENDON_WRIST_HAND_LEVEL	-11.8768880027167	-11.8716315028847	-11.890638936656	-11.8813828463153	-11.8617965383363	-11.9350870754091	3975.76107550854	3047.34210173585	3166.10090414219	3453.4618779082	3491.1602104865	5004.3336607797	0.997616463541677	0.996891662566254	0.997003464131321	0.997254941977768	0.997289059928182	0.998097086779738	189	69867	126	121	103	90	72	34	0	0	0	0	0	0	69851	69856	69874	69887	69905	69943	79	79	79	79	79	79
C3_THYROID_GLAND	60_70	UKBB	ST19_INJURY_NERVES_WRIST_HAND_LEVEL	-11.9186096851944	-11.8927498886475	-11.9340578322081	-11.9478968648108	-11.8874775678149	-11.822503067261	5720.5266787395	4012.53809810856	4091.41430327701	4548.92688276139	4660.81696875898	9732.57532887227	0.998337623735011	0.997635155755134	0.997672690594501	0.997904333983085	0.997964986696859	0.999030781676092	104	69833	67	73	63	51	40	15	0	0	0	0	0	0	69791	69785	69795	69807	69818	69843	79	79	79	79	79	79
C3_THYROID_GLAND	60_70	UKBB	ST19_INJURY_OTHER_UNSPE_INTRAT_ORGANS	-11.8021075566702	-11.7703753544967	-11.7647382858495	-11.7486123888623	-11.8148043146623	-11.8668846243244	3760.60932949985	3052.88639220574	3671.47951686998	4325.88430643159	4511.30720045004	6666.3394359479	0.997495963254509	0.996923771049149	0.99744329583399	0.997833038461494	0.997910397417738	0.998579670429786	202	70558	149	130	94	63	45	22	0	0	0	0	0	0	70534	70553	70589	70620	70638	70661	77	77	77	77	77	77
C3_THYROID_GLAND	60_70	UKBB	ST19_INJURY_POISO_CERTA_OTHER_CONSE_EXTER_CAUSES	0.336084835340533	0.502705419632558	-15.0919079352351	1.11796121147445	0.458170444482855	-15.0830986623254	1.01970509464064	0.729068061883916	1971.3903857446	0.728990949474689	1.01375729756749	3608.69099000558	0.741709606800454	0.490497463985495	0.993891883208878	0.1251346085678	0.651302989184986	0.996665124128002	12593	60845	9377	8094	6268	4553	3237	1588	5	4	2	2	1	0	63995	65278	67104	68819	70135	71784	61	62	64	64	65	66
C3_THYROID_GLAND	60_70	UKBB	ST19_INTRACRATRAUMA	4.41354622595011	-13.501099939219	-13.5115962691783	-13.5012811640219	-13.5030522925413	-13.5555518581809	1.10896355378518	6822.46291153815	8412.58181253476	10839.3668067894	13502.1502023518	21891.7729022756	6.89489243169783e-05	0.998421052293858	0.998718504062105	0.999006172482366	0.999202062264855	0.999505943858548	342	19293	283	205	148	89	50	20	1	0	0	0	0	0	19339	19417	19474	19533	19572	19602	12	13	13	13	13	13
C3_THYROID_GLAND	60_70	UKBB	ST19_INTRACR_INJURY	3.94047815950283	-12.5312956946063	-12.5519623811731	-12.5510662353356	-12.5382833422358	-12.4920198928814	1.01686499490135	3193.08644741019	3896.80462888332	5043.40976299553	6117.64585288012	9165.12987411147	0.000106570325824193	0.996868703099499	0.997429945653635	0.998014380725602	0.998364714804597	0.998912488218216	342	67989	283	205	148	89	50	20	1	0	0	0	0	0	67975	68053	68110	68169	68208	68238	72	73	73	73	73	73
C3_THYROID_GLAND	60_70	UKBB	ST19_OPEN_WOUND_FOREA	-11.9434351426209	-11.9716035848494	-11.9206728539569	-11.9386017583562	-11.8213307966524	-11.8788347153673	4994.31427310666	3962.05029087862	5051.28932067687	5392.3559497274	7046.48431945743	10925.9187415957	0.998091935569281	0.997589141370638	0.998117052619193	0.998233496021523	0.998661452650868	0.999132527233941	123	69274	90	74	54	39	23	14	0	0	0	0	0	0	69232	69248	69268	69283	69299	69308	75	75	75	75	75	75
C3_THYROID_GLAND	60_70	UKBB	ST19_OPEN_WOUND_HEAD	-13.9382098598166	-13.9568535452003	-13.9603113331647	-13.9307689051675	-13.9319160184979	-13.9351073737715	4982.15456227972	3981.16980959783	4889.13199554183	5873.67920923178	6058.65922167827	8891.68343075021	0.997767819563514	0.997202848488389	0.997721742478843	0.998107636693631	0.998165262232054	0.998749550345355	851	68636	667	554	367	258	184	91	0	0	0	0	0	0	68748	68861	69048	69157	69231	69324	72	72	72	72	72	72
C3_THYROID_GLAND	60_70	UKBB	ST19_OPEN_WOUND_LOWER_LEG	-12.0072767719711	-11.9885463095272	-11.9743144866702	-11.976622347994	-11.9746262401098	-11.7945210003523	4241.81513980811	3442.48198185484	4056.83365031512	4881.94523737924	5448.66653843299	12963.0915236278	0.997741436709634	0.997221348805235	0.99764493503905	0.998042593267215	0.998246477071082	0.999274041620961	142	69252	114	93	68	49	30	9	0	0	0	0	0	0	69205	69226	69251	69270	69289	69310	75	75	75	75	75	75
C3_THYROID_GLAND	60_70	UKBB	ST19_OPEN_WOUND_WRIST_HAND	-13.9400085499985	-13.940810486427	-13.9537215490178	-13.9260789324373	-13.9359646741825	-13.9793520700457	5875.46553398942	4426.79701506078	4827.13796859846	5584.36685847951	6025.20801842264	8828.8326675594	0.998106957295529	0.997487316669601	0.997693572556477	0.998010268283294	0.99815453987559	0.998736650138689	667	70176	452	428	350	267	193	88	0	0	0	0	0	0	70312	70336	70414	70497	70571	70676	79	79	79	79	79	79
C3_THYROID_GLAND	60_70	UKBB	ST19_OTHER_COMPLICATIO_SURGI_MEDICAL_CARE_NOT_ELSEW_CLASSIFIED	-12.0173790851299	-12.016473245266	-12.0306454833364	-12.0408088086766	-12.0635743240723	-12.0671459360869	4095.89332742992	3203.45028014143	3714.51991989529	4081.06600313987	4248.87846651668	5856.95984350288	0.997659004590711	0.997007059528082	0.997415803465205	0.997645918614796	0.997734619418967	0.998356112577022	179	63045	124	118	88	67	52	27	0	0	0	0	0	0	63037	63043	63073	63094	63109	63134	63	63	63	63	63	63
C3_THYROID_GLAND	60_70	UKBB	ST19_OTHER_UNSPE_EFFEC_EXTER_CAUSES	-12.644963361324	3.72408641248161	-12.6133868815516	-12.609031007914	-12.675640762937	-12.6971393648139	4715.05695998876	1.01511535484569	4013.22364264321	4681.97211267343	4524.05933776935	6041.83517070267	0.997860214833116	0.000243850150134358	0.997492287751852	0.997851217656875	0.997764466803937	0.998323217412882	289	71556	209	172	136	101	78	43	1	1	0	0	0	0	71557	71594	71630	71665	71688	71723	78	78	79	79	79	79
C3_THYROID_GLAND	60_70	UKBB	ST19_OTHER_UNSPE_INJURI_HEAD	-12.9285593152872	-12.9201428179619	-12.9332298035403	-12.9827800071744	-12.9471112103496	-12.9573210526122	4790.32682305683	3750.06127129744	4305.9952652497	5229.45503261616	6088.5960635423	8596.47560532793	0.99784660092534	0.997251041693048	0.997603525264073	0.998019153235182	0.998303337543061	0.998797362666139	342	67982	259	217	176	112	78	40	0	0	0	0	0	0	67992	68034	68075	68139	68173	68211	73	73	73	73	73	73
C3_THYROID_GLAND	60_70	UKBB	ST19_POISO_DRUGS_MEDICAM_BIOLO_SUBST	-13.017159806046	-12.9949949171308	-13.0095174376757	-12.9857602040221	-13.0105130756603	-13.0279310640494	4516.98528782263	3607.62503355563	3953.12755106701	4539.9461108588	4339.76215442455	5570.22009654665	0.997700639741578	0.997125953142665	0.997374212130431	0.997717787128789	0.997607962927121	0.998133866274931	441	71406	287	244	198	168	123	88	0	0	0	0	0	0	71481	71524	71570	71600	71645	71680	79	79	79	79	79	79
C3_THYROID_GLAND	60_70	UKBB	ST19_POISO_NARCOT_PSYCHOD_HALLUCINOG	-11.9902847325987	-11.9373644491658	-11.9612608574455	-11.9767827243016	-12.0070851323704	-12.0078956986386	4944.58043551195	4329.48347240424	5108.74361970563	6081.83765252835	5518.67215605819	8031.93773913354	0.998065183928842	0.997800054721723	0.998131889686226	0.998428750586037	0.998264028009272	0.998807148246434	118	71187	84	65	45	36	27	18	0	0	0	0	0	0	71142	71161	71181	71190	71199	71208	79	79	79	79	79	79
C3_THYROID_GLAND	60_70	UKBB	ST19_SEQUEL_INJURI_HEAD	-11.8915496447217	-11.8597137198828	-11.9047500626072	-11.9769063042169	-11.9710720619336	-11.8111334663555	5392.77120873866	4096.78868387129	4447.56982202567	5467.90646787578	5378.08770595515	8136.64570702133	0.998240593600375	0.997690222760776	0.997864315724563	0.998252314475214	0.99822399220516	0.9988417932809	107	71238	73	65	59	36	32	14	0	0	0	0	0	0	71193	71201	71207	71230	71234	71252	79	79	79	79	79	79
C3_THYROID_GLAND	60_70	UKBB	ST19_SEQUEL_INJURI_LOWER_LIMB	-11.9645121814734	-11.9903239526651	-12.0029539636291	-12.0073745301166	-12.0395952992686	-12.0702696838218	5058.39441241841	3795.90533258024	4009.52149769953	4150.14681545969	3713.9821290609	5292.00777213837	0.998112782462651	0.997479684656654	0.997611446315285	0.997691530971496	0.997413506568096	0.998180147518694	137	71211	86	77	74	65	55	30	0	0	0	0	0	0	71183	71192	71195	71204	71214	71239	79	79	79	79	79	79
C3_THYROID_GLAND	60_70	UKBB	ST19_SEQUEL_INJURI_POISO_OTHER_CONSE_EXTER_CAUSES	-12.9668452440197	-12.9780885276535	-12.9815718753777	-13.0189327704742	-13.0265040941146	-13.004141092001	4249.67421950643	3240.84169484969	3367.13556903287	3882.80220293076	3739.7247336794	5746.10923358164	0.997565453483197	0.996804845850589	0.996923863057354	0.997324719249354	0.997220751199606	0.998194292150558	470	71392	325	296	263	200	167	74	0	0	0	0	0	0	71458	71487	71520	71583	71616	71709	79	79	79	79	79	79
C3_THYROID_GLAND	60_70	UKBB	ST19_SEQUEL_INJURI_UPPER_LIMB	-12.0313969709893	-12.0544201602956	-12.004215792614	-12.0228785284975	-12.0665631127562	-12.0173737178394	4422.5890046032	3439.65934547011	3602.67496885551	4213.91630342078	4241.99532773258	6472.770992829	0.997829403990018	0.997203788200641	0.997341430796509	0.997723529503522	0.997730381416742	0.998518645035806	145	71231	103	94	83	64	46	22	0	0	0	0	0	0	71194	71203	71214	71233	71251	71275	79	79	79	79	79	79
C3_THYROID_GLAND	60_70	UKBB	ST19_SUPERF_INJURY_ABDOMEN_LOWER_BACK_PELVIS	-11.9793056738591	-12.02836912199	-12.0021088455443	-12.0611970790805	-11.9760434086698	-11.969863065388	3919.23884257381	3110.01900729015	3663.24513901732	5191.13022222179	5110.86267345919	8537.33141356896	0.997561238661994	0.996914094073084	0.997385847834719	0.998146177448094	0.998130356458157	0.998881317200528	179	70570	141	116	86	51	30	15	0	0	0	0	0	0	70529	70554	70584	70619	70640	70655	79	79	79	79	79	79
C3_THYROID_GLAND	60_70	UKBB	ST19_SUPERF_INJURY_FOREA	-10.948306432786	-11.0094530827793	-11.0177620898353	-10.9637261298842	-10.9969714728801	-11.0911481886471	3224.4754434754	2729.3954205223	3408.49405184962	4726.69438801028	5392.8124678108	8732.5070114557	0.997290887141738	0.996781613704259	0.997420888279844	0.99814928166587	0.998372962582114	0.998986607911057	106	69291	87	68	38	23	18	6	0	0	0	0	0	0	69236	69255	69285	69300	69305	69317	74	74	74	74	74	74
C3_THYROID_GLAND	60_70	UKBB	ST19_SUPERF_INJURY_HEAD	-13.3125647049487	-13.3035988455056	-13.2741338747374	3.52594137384103	-13.272407330307	-13.2569765067613	3554.5178377795	2908.77671965754	3541.07733223051	1.01402056327152	4659.50403896737	7452.85701040832	0.997011728314352	0.996350803056129	0.997009045361566	0.000506700082399507	0.997727261424289	0.998580741414343	817	68818	649	513	350	228	147	65	1	1	1	1	0	0	68911	69047	69210	69332	69413	69495	74	74	74	74	75	75
C3_THYROID_GLAND	60_70	UKBB	ST19_SUPERF_INJURY_HIP_THIGH	-11.9098302364079	-11.9155179017472	-11.9052257842948	-11.9193690834771	-11.9261245944008	-11.7758912032541	5049.97759572932	4069.84134018019	4713.33862311202	5931.30643721018	6802.84629120219	13404.1344823476	0.998118276630285	0.99766398898855	0.99798465875143	0.998396597062401	0.998601222870173	0.999299037130333	114	69682	92	66	50	31	22	9	0	0	0	0	0	0	69626	69652	69668	69687	69696	69709	78	78	78	78	78	78
C3_THYROID_GLAND	60_70	UKBB	ST19_SUPERF_INJURY_LOWER_LEG	-11.9899112299988	-11.9994012305043	-12.008151830798	-12.0463690688019	-12.067265440799	-12.0754174962368	3321.31084682056	2686.58487729952	3287.20426907278	4124.91119989963	4688.53775183322	7401.17399544878	0.997119648018991	0.996436328801852	0.997085335483799	0.997669865418789	0.997946422815431	0.998698208565717	246	69414	199	164	104	66	47	19	0	0	0	0	0	0	69387	69422	69482	69520	69539	69567	74	74	74	74	74	74
C3_THYROID_GLAND	60_70	UKBB	ST19_SUPERF_INJURY_THORAX	-12.0190616604434	-12.0455872803714	-12.1336934773446	-12.1183152052787	-12.0746693153779	-11.9999706402245	5423.30309694419	4306.69527775525	4938.70127443595	6359.71687554525	5999.09448706394	9148.26678782806	0.998231738902891	0.99776836414791	0.998039711978211	0.998479647609584	0.99839406001366	0.998953398629457	101	70477	73	64	48	32	24	12	0	0	0	0	0	0	70429	70438	70454	70470	70478	70490	76	76	76	76	76	76
C3_THYROID_GLAND	60_70	UKBB	ST19_SUPERF_INJURY_WRIST_HAND	-12.0249192649073	-12.0098202616953	-12.0034890601504	-11.9987441486812	-11.9732352070499	-11.8748906646483	4653.33053933817	3788.88285049245	4742.41542320232	5797.49860915766	5702.07059650393	7600.62241353145	0.997938146309006	0.997470907785586	0.997980483041645	0.998348666120331	0.998324599400771	0.998753419450086	122	69959	96	79	48	33	24	16	0	0	0	0	0	0	69906	69923	69954	69969	69978	69986	79	79	79	79	79	79
C3_THYROID_GLAND	60_70	UKBB	ST19_TOXIC_EFFECT_ALCOHOL	-11.9517197703065	-11.9478338619599	-11.9401512733593	-11.9600649110129	-11.996214892479	-11.9912400423991	6271.70455771845	4876.61376832922	4456.65598784465	5187.19234584309	4367.75054548902	5697.74060085639	0.998479506357443	0.998045163490649	0.99786233198537	0.998160326040129	0.997808578462248	0.998320804876499	118	71582	54	54	55	53	47	35	0	0	0	0	0	0	71567	71567	71566	71568	71574	71586	79	79	79	79	79	79
C3_THYROID_GLAND	60_70	UKBB	ST19_TOXIC_EFFECT_ETHAN	-11.9721929008763	-11.9673957246591	-11.9456676120688	-11.9708647592436	-12.0098402500498	-12.0036558284293	6301.86507909265	5014.80685925823	4580.30960827807	5360.00746309964	4461.53291889872	5811.70807230279	0.998484191265824	0.998095920443885	0.997919081073953	0.99821803228888	0.997852205796799	0.998352029260599	113	71701	52	52	52	50	45	33	0	0	0	0	0	0	71683	71683	71683	71685	71690	71702	79	79	79	79	79	79
C3_THYROID_GLAND	60_70	UKBB	ST19_TOXIC_EFFEC_SUBST_CHIEF_NONME_SOURCE	-11.9505884131123	-11.9360020228379	-11.9220048057518	-11.9381163607008	-11.9785640501282	-11.9764690556705	4533.25806848053	3413.74933006251	3493.90654662542	4067.0526283336	3692.67734326823	5088.95718239219	0.997896616782221	0.997210242637497	0.997277441459247	0.997657953825213	0.997411771008955	0.99812224182893	186	71623	107	99	90	78	62	44	0	0	0	0	0	0	71623	71631	71640	71652	71668	71686	79	79	79	79	79	79
C3_THYROID_GLAND	60_70	UKBB	ST19_TRAUMAT_SUBAR_HAEMORRHAGE	5.42707854342174	-12.6034667678661	-12.5975595320035	-12.6303141616612	-12.4817161747485	-11.9786038344687	1.11145907805713	7211.02192740099	9129.26113351647	13091.1652232413	12059.6503900636	18804.7986900732	1.0456790762697e-06	0.998605453356269	0.998898991395089	0.999230203657779	0.999174191081168	0.999491749814999	126	18989	107	75	46	31	15	6	1	0	0	0	0	0	18995	19027	19056	19071	19087	19096	12	13	13	13	13	13
C3_THYROID_GLAND	60_70	UKBB	ST19_TRAUMAT_SUBDU_HAEMORRHAGE	5.18354672221415	-13.2723223929176	-13.2443085804334	-13.2416109543404	-13.2503899434544	-13.2628400697884	1.12013147871043	9440.68888668947	11801.8808515932	15056.4329477665	17728.0087654152	41045.1672393796	3.69885713692156e-06	0.998878283379312	0.999104598050967	0.999298288272175	0.999403639702798	0.999742181215191	159	19086	139	95	58	34	20	4	1	0	0	0	0	0	19093	19137	19174	19198	19212	19228	12	13	13	13	13	13
C3_THYROID_GLAND	60_70	UKBB	T1D	-11.9895804413116	-12.0028534970927	-11.97072708708	-11.9690421336118	-11.9512459975663	-11.9655767669266	4310.61651770784	3327.0995562374	3718.05565469917	4099.5509992144	4654.65291836717	7439.17233897941	0.99778076088401	0.997121555710756	0.997431119189676	0.997670500901068	0.997951360852537	0.998716638839405	176	56445	122	110	92	76	52	20	0	0	0	0	0	0	56436	56448	56466	56482	56506	56538	63	63	63	63	63	63
C3_THYROID_GLAND	60_70	UKBB	T1D_STRICT	-11.9895804413116	-12.0028534970927	-11.97072708708	-11.9690421336118	-11.9512459975663	-11.9655767669266	4310.61651770784	3327.0995562374	3718.05565469917	4099.5509992144	4654.65291836717	7439.17233897941	0.99778076088401	0.997121555710756	0.997431119189676	0.997670500901068	0.997951360852537	0.998716638839405	176	56445	122	110	92	76	52	20	0	0	0	0	0	0	56436	56448	56466	56482	56506	56538	63	63	63	63	63	63
C3_THYROID_GLAND	60_70	UKBB	T1D_WIDE	3.74925623545033	-12.6372307987709	-12.6152535192202	-12.6431369677076	-12.6241917298777	-12.6022785362214	1.02646803583179	2778.6189567163	3294.35171690438	3773.90368231881	3985.00033289438	6239.61449454885	0.000259619053053805	0.996371212914663	0.996944621498091	0.997326973403176	0.997472363868334	0.99838849713432	483	56692	351	303	247	175	127	61	1	0	0	0	0	0	56759	56807	56863	56935	56983	57049	64	65	65	65	65	65
C3_THYROID_GLAND	60_70	UKBB	T2D	2.01630509392201	2.16595031949461	-14.5606784707931	2.11050006248437	2.24257783267248	-14.5564411060131	0.736217611637189	0.534200602335467	2456.58297777077	0.73132020545865	0.728755970230762	5166.72028705106	0.00616760254853835	5.02279829332016e-05	0.995270799876578	0.00390324835488919	0.00208906995868189	0.997752085731613	5675	60197	4374	3789	2897	2068	1353	567	7	5	3	4	2	0	61422	62007	62899	63728	64443	65229	69	71	73	72	74	76
C3_THYROID_GLAND	60_70	UKBB	T2D_INCLAVO	1.9688753718245	2.1275730755479	-14.5555717970509	2.0705020488564	2.21547075881321	-14.5551760023364	0.732660306491894	0.53042337096994	2405.98879758178	0.728625357475813	0.726556645023527	5082.49787295843	0.0072033010994379	6.04404166375758e-05	0.995173046865051	0.00448799989038526	0.00229394660827961	0.997715034097736	5675	66417	4374	3789	2897	2068	1353	567	7	5	3	4	2	0	67637	68222	69114	69943	70658	71444	74	76	78	77	79	81
C3_THYROID_GLAND	60_70	UKBB	T2D_WIDE	1.9801388782797	2.12852620497143	-14.5396379592885	2.08052858119005	2.20157807587056	-14.5363703288819	0.736242726747415	0.534059341970097	2387.10176567222	0.731404175050912	0.728746358984948	5092.64792066157	0.00715550513950321	6.73208152712378e-05	0.995140181669895	0.00444717553014509	0.00251901029198826	0.997722534546538	5800	59678	4469	3869	2969	2107	1383	574	7	5	3	4	2	0	60935	61535	62435	63297	64021	64830	67	69	71	70	72	74
C3_THYROID_GLAND	60_70	UKBB	THYROIDITIS_ILD	5.00212153070651	-12.3305856353272	-12.3645169295762	-12.3221814529087	-12.3387466524179	-12.4105912524203	1.03347820696211	4264.73513495741	4563.11066194785	5212.42837788901	5275.57818751033	8052.93087791017	1.29784135234906e-06	0.997693087639597	0.997838000035886	0.998113802537601	0.998133875353915	0.998770358844361	119	64751	80	77	67	52	36	24	1	0	0	0	0	0	64721	64724	64734	64749	64765	64777	68	69	69	69	69	69
C3_THYROID_GLAND	60_70	UKBB	THYROID_DISORDER_IBD	4.26821136009464	-14.7232685106122	-14.7231067766869	-14.7172913698711	-14.7012015664401	-14.6953565295119	0.693226478646571	6240.81786220284	7148.61050402559	8755.03939095466	9414.55680129712	16596.4793978413	7.41250962276861e-10	0.998117641310598	0.998356697252917	0.998658750291564	0.998754072312095	0.999293513023022	773	19487	600	497	380	274	174	70	3	0	0	0	0	0	19640	19743	19860	19966	20066	20170	17	20	20	20	20	20
C3_THYROID_GLAND	60_70	UKBB	THYROTOXICOSIS	4.0677171839165	-13.8063049909756	-13.8001826054917	-13.7982100102305	-13.7212832293362	-13.7643899911545	1.15066556098159	6514.32877073586	7316.27014517418	8779.68366602565	8677.13221597095	14379.994826956	0.00040762172573564	0.998308984741944	0.998495005530217	0.998746039764008	0.998738293343018	0.999236272841685	549	19269	423	356	273	198	133	53	1	0	0	0	0	0	19381	19448	19531	19606	19671	19751	13	14	14	14	14	14
C3_THYROID_GLAND	60_70	UKBB	TONGUEABNORMALITY	-13.2364798918067	-13.218945551238	3.08066291974958	-13.241196889357	-13.2486367597365	-13.1943965752169	4134.24639495417	3161.09007880678	1.01370716338241	3973.75144545164	4075.82016381272	5947.69058114563	0.997445443765818	0.996663441546287	0.00237359530128982	0.99734132163055	0.997406444916102	0.998229969004291	546	71302	390	355	304	233	169	84	1	1	1	0	0	0	71379	71414	71465	71536	71600	71685	78	78	78	79	79	79
C3_THYROID_GLAND	60_70	UKBB	TRAUMBRAIN_NONCONCUS	4.14092772095457	-12.5034876317657	-12.5023603322965	-12.5000457499827	-12.476072004588	-12.4012801288526	1.01598102326556	3389.70003787028	4244.26244338527	5267.05488922618	6387.37172191866	11311.9104606947	4.5857920219766e-05	0.997056873173831	0.99764966799548	0.998106421072005	0.998441540693781	0.999125277025368	276	71620	231	167	116	73	40	14	1	0	0	0	0	0	71585	71649	71700	71743	71776	71802	79	80	80	80	80	80
C3_THYROID_GLAND	60_70	UKBB	ULCERNAS	-12.9752570076021	-12.9713473510347	-12.9823031034772	-12.9998927307474	-12.9868734562478	-13.0059116238249	4120.07225768478	3097.21971277772	3546.80258821235	4099.19596040244	4464.01707849434	6343.39195813888	0.997487243068008	0.996658419973765	0.997079522803243	0.997469651020411	0.997678769810935	0.99836409150156	499	66397	361	321	252	192	120	73	0	0	0	0	0	0	66462	66502	66571	66631	66703	66750	73	73	73	73	73	73
C3_THYROID_GLAND	60_70	UKBB	ULCERPROCT	-12.0261379047871	-11.9600421301459	-12.0235321891654	-11.9859003905919	-12.0353521195821	-11.990069274205	4721.2912918478	3669.68981882057	4258.97188568173	4479.24705729191	5096.27238033388	7149.82023023454	0.997967619705965	0.997399585104047	0.997747489719477	0.997864964058936	0.998115718313832	0.998661968222304	123	66207	87	87	70	53	35	19	0	0	0	0	0	0	66170	66170	66187	66204	66222	66238	73	73	73	73	73	73
C3_THYROID_GLAND	60_70	UKBB	VIRALPNEUMONAS	-11.9427035986306	-11.9391400850108	-12.201041203592	-12.2617975500754	-12.2600082836779	-12.263913780345	2958.04513925414	3289.06019345199	10796.1909873507	19679.5511159549	24218.0020864002	29068.6278438123	0.996778658715555	0.997103721408939	0.999098291208331	0.999502859680984	0.99959608266313	0.999663376364972	296	61613	278	186	10	4	1	1	0	0	0	0	0	0	61562	61654	61830	61836	61839	61839	69	69	69	69	69	69
C3_THYROID_GLAND	60_70	UKBB	VIT_DEF	-14.2346833160371	-14.2395712772466	-14.2496445996208	-14.2574127971754	3.05838840150048	-14.2945158657419	4002.21636927119	3241.79653377552	4019.0862158635	4909.16496667776	1.01499812190389	9779.50592741266	0.997162169894877	0.996495308258433	0.997171111294431	0.997682751825747	0.00258511796378258	0.998833747886979	1425	63347	1116	908	634	426	261	105	0	0	0	0	1	0	63593	63801	64075	64283	64448	64604	63	63	63	63	62	63
C3_THYROID_GLAND	60_70	UKBB	VOCALCORDDYS	-13.995694437374	-14.0186234777178	-13.9599017726582	-13.9941982745014	-13.9828582771027	-14.0230548688153	8360.14792386436	6556.67244912875	7557.10999555212	10091.4812240554	9519.10386283378	13744.2949949096	0.99866426486769	0.998294068401092	0.99852610538068	0.998893546852295	0.998827967119201	0.999185932997068	377	20042	288	238	183	113	82	47	0	0	0	0	0	0	20114	20164	20219	20289	20320	20355	17	17	17	17	17	17
C3_THYROID_GLAND	60_70	UKBB	VWXY20_ACCIDENTS	0.70359265878045	0.192862839766286	-15.0495328336211	0.822820740643933	0.883599743643496	-15.0365468867086	1.01901368089642	1.014813916851	2341.08686016161	1.01475101143533	1.0130285651418	4313.21513219565	0.489902196802791	0.849271915382927	0.994870883521327	0.417446223114574	0.383079773065527	0.997218454461544	8247	65202	6071	5322	4121	2960	2106	1031	3	2	1	1	1	0	67306	68055	69256	70417	71271	72346	69	70	71	71	71	72
C3_THYROID_GLAND	60_70	UKBB	VWXY20_COMPLICATIO_MEDICAL_SURGI_CARE	2.49978618733555	-15.1672273572431	0.758886000456325	1.81791939857542	-15.1950261390201	-15.2155540802735	0.483074788013986	2412.19956223301	1.01398718298294	0.726215126426186	3633.77034319386	5891.12514209421	2.28229181216264e-07	0.994983161017185	0.45420822271685	0.0123048346605106	0.996663564210295	0.997939231998246	7163	66308	5709	4561	3245	2238	1499	702	8	3	3	2	0	0	67688	68836	70152	71159	71898	72695	66	71	71	72	74	74
C3_THYROID_GLAND	60_70	UKBB	VWXY20_DRUGS_MEDICAM_BIOLO_SUBST_CAUSI_ADVER_EFFEC_THERAPE_USE	3.16687394107031	-14.191394276461	2.11267579356687	2.52774850712902	-14.1769787859277	-14.1955035817323	0.611462610592058	2840.67475808734	1.01590513485296	1.01588556660803	4571.17805344144	7490.28639866918	2.22865270401582e-07	0.996013958564814	0.0375622844249673	0.0128383675030502	0.997525457502131	0.998487859374446	2292	62698	1905	1335	881	579	379	161	5	2	2	1	0	0	63021	63591	64045	64347	64547	64765	59	62	62	63	64	64
C3_THYROID_GLAND	60_70	UKBB	VWXY20_EXTER_CAUSES_MORBIDI_MORTA	1.97968671624472	-0.320729379689061	-0.0269375502698748	1.01360746118498	0.372282838362892	-13.5697424949921	0.450232001347504	1.01515288637638	1.01509365707034	0.728163934291885	1.01350698170135	1632.96938160945	1.09738702577648e-05	0.752046572071394	0.97882901447713	0.163921040305029	0.713379267494201	0.993369769485219	13938	60275	10562	8901	6748	4852	3402	1667	10	4	3	2	1	0	63582	65243	67396	69292	70742	72477	59	65	66	67	68	69
C3_THYROID_GLAND	60_70	UKBB	VWXY20_MISAD_PATIENTS_SURGI_MEDICAL_CARE	-13.0122904147526	-13.0060813369771	-13.0020683589789	-13.005255754225	-12.9805526487494	-13.0845122821935	5222.70061273316	4060.61966079299	5003.28425905409	6645.93118385355	8151.22808852942	16900.9601650429	0.998012083086682	0.99744439651616	0.997926534374539	0.998438640746368	0.998729396594086	0.999382287799583	293	60605	253	213	147	85	39	11	0	0	0	0	0	0	60589	60629	60695	60757	60803	60831	56	56	56	56	56	56
C3_THYROID_GLAND	60_70	UKBB	VWXY20_OTHER_EXTER_CAUSES_ACCIDENTAL_INJURY	-15.1105814963077	0.271977285033279	-15.1046558544612	0.927065372767706	1.01171167546135	-15.0884775448523	2800.65480392304	1.01512517612024	2521.45222885163	1.01487814501223	1.01318207973932	4734.90784604398	0.99569513487711	0.788757146656141	0.995220333947174	0.360993004446292	0.318013348888777	0.997457428255137	7477	64964	5607	4866	3720	2643	1836	887	2	2	1	1	1	0	66764	67505	68651	69728	70535	71484	68	68	69	69	69	70
C3_THYROID_GLAND	60_70	UKBB	VWXY20_OTHER_MEDICAL_PROCED_CAUSE_ABNORMAL_REACTION_PATIENT_COMPLICATION_WO_MENTION_MISAD_TIME_PROCED	-13.9315858781541	-13.9256683520223	-13.9557440956894	-13.9636433674555	-14.019667697137	-14.0898096841154	4992.35757137998	4172.69394963349	5131.05762737702	6311.53167850041	6481.16713435709	10256.4587415361	0.997773440164559	0.997337198633396	0.997829870598174	0.998234760287361	0.998274065851466	0.998903906469189	829	71286	679	496	322	210	148	72	0	0	0	0	0	0	71359	71542	71716	71828	71890	71966	77	77	77	77	77	77
C3_THYROID_GLAND	60_70	UKBB	VWXY20_OTHER_UNSPE_DRUGS_MEDICAM	-11.997954742437	-12.0428596586422	-12.0262106771326	-12.0258640077217	-12.0376059975145	-12.0989012646221	4683.18197497611	3889.58390214197	4918.92545755391	6160.94652858215	7453.00316407386	12145.0491179265	0.997955882895562	0.997529608133135	0.998049265363428	0.99844256964666	0.99871130930886	0.99920514731301	123	71681	100	71	49	31	18	7	0	0	0	0	0	0	71625	71654	71676	71694	71707	71718	79	79	79	79	79	79
C3_THYROID_GLAND	60_70	UKBB	VWXY20_SEQUEL_EXTER_CAUSES_MORBIDI_MORTA	-12.9517885615481	-12.9413917972468	-12.9446972434861	-12.9510447389639	-12.9954989956196	-12.9946036385555	5375.54596612048	4160.92940454724	4397.18114354702	5075.53662299226	4722.00714132124	6797.54359964272	0.998077586501031	0.997518410177427	0.997651140851488	0.997964071940052	0.997804134002981	0.998474715586599	290	71539	192	177	158	119	103	51	0	0	0	0	0	0	71558	71573	71592	71631	71647	71699	79	79	79	79	79	79
C3_THYROID_GLAND	60_70	UKBB	VWXY20_SUICI_OTHER_INTENTI_SELF_H	-12.9904338340069	-12.9895241193003	-13.0018102258544	-12.9969827500476	-12.9925350855396	-12.9992431201325	5866.89068727207	4637.55335477295	4746.91769761047	5388.61065260097	4834.89195894001	6177.77256705194	0.998233330280458	0.997765173486422	0.997814596474712	0.998075555558327	0.997855891969899	0.998321095893177	296	71509	175	153	136	122	93	72	0	0	0	0	0	0	71551	71573	71590	71604	71633	71654	79	79	79	79	79	79
C3_THYROID_GLAND	60_70	UKBB	VWXY20_SURGI_OPERA_OTHER_SURGI_PROCED_CAUSE_ABNORMAL_REACTION_PATIENT_COMPLICATION_WO_MENTION_MISAD_TIME_PROCED	1.99005328902544	-15.5815110726337	-15.591546627755	1.48245497126498	-15.6096873382762	-15.622905015986	0.729982403267305	3605.26558418835	4292.21577992145	1.01304914990384	5257.60489586943	8460.26525605842	0.00640747430486265	0.996551652541047	0.997101677172661	0.143369068647819	0.997631105707787	0.998526610307665	4631	68070	3616	3040	2214	1557	1069	514	3	1	1	1	0	0	69014	69590	70416	71073	71561	72116	68	70	70	70	71	71
C3_THYROID_GLAND	60_70	UKBB	VWXY20_SURGI_OTHER_MEDICAL_PROCED_CAUSE_ABNORMAL_REACTION_PATIENT_COMPLICATION_WO_MENTION_MISAD_TIME_PROCED	1.94748897948945	-15.5658995530184	-15.5771449058507	1.45274763400937	-15.6010874602316	-15.6184759672918	0.732847875669453	3512.2003483963	4183.63571446598	1.01456413924857	5139.43825697226	8288.18538535402	0.0078739881015218	0.996463826365855	0.997029202456256	0.152174348547086	0.997577975047703	0.998496446099747	5228	64312	4109	3407	2456	1717	1175	562	3	1	1	1	0	0	65365	66067	67018	67757	68299	68912	63	65	65	65	66	66
C3_THYROID_GLAND	60_70	UKBB	VWXY20_TRANSPO_ACCIDENTS	3.01675320406762	-14.1255359187313	-14.119982657145	-14.1355349983849	-14.1359248729888	-14.1277189657886	1.02583438405001	4027.69366898231	4396.87180624014	5156.80291241406	4983.62624326344	7428.51739721434	0.003273870008461	0.997201742524445	0.99743770178139	0.997812886937652	0.997736824445863	0.998482566379771	1024	58567	663	623	517	394	328	165	1	0	0	0	0	0	58864	58904	59010	59133	59199	59362	63	64	64	64	64	64
C3_THYROID_GLAND	60_70	UKBB	VWXY20_UNINT_CUT_PUNCTU_PERFORATION_HAEMORRHAGE_SURGI_MEDICAL_CARE	-13.0037351819788	-13.0033484814196	-13.0034201270881	-13.0031497115021	-13.0029745409966	-13.0037618152417	5110.08255158019	3960.86073971124	4906.59563379888	6664.69784877763	8263.61189243114	16673.2496276303	0.99796960846878	0.997380581384469	0.997885455255273	0.99844328939589	0.998744511663361	0.999377715804381	258	71628	226	190	130	74	34	10	0	0	0	0	0	0	71581	71617	71677	71733	71773	71797	79	79	79	79	79	79
C3_THYROID_GLAND	60_70	UKBB	VWXY20_UNSPE_FALL	-14.2016784002034	-14.2023346793168	-14.2154687516705	2.63692128226518	-14.2099394496382	-14.2210601765982	3844.13534213949	3054.87580022997	3734.31942576698	1.01374893306561	5100.63379048174	8528.43938326245	0.997052321744984	0.996290591340402	0.996962692701189	0.00929096159973604	0.997777163172977	0.998669538635976	1647	70616	1343	1110	762	501	316	124	1	1	1	1	0	0	70844	71077	71425	71686	71871	72063	75	75	75	75	76	76
C3_THYROID_GLAND	60_70	UKBB	WEIGHTLOSS	1.99792523567993	1.60276599411473	-13.5783359156219	-13.5782794833302	-13.5980544378581	-13.5748811056505	1.01595809780773	1.01318025957799	2490.54369382586	3149.8584742448	3404.94333934214	5592.11316532458	0.049235926007326	0.1136687634758	0.995649989620936	0.996560522926045	0.99681355964801	0.998063133364598	2286	70461	1865	1401	917	575	364	169	2	1	0	0	0	0	70802	71266	71750	72092	72303	72498	78	79	80	80	80	80
C3_THYROID_GLAND	60_70	UKBB	Z21_ACQUI_ABSENCE_ORGANS_NOT_ELSEW_CLASSIFIED	2.09610553258684	-16.2109812709314	0.700735812302343	-16.227100903472	-16.1840546291429	2.45548533194944	0.560650079044083	3822.81851736144	1.02579568823218	6125.37768878848	6666.50304014847	1.02402193551903	0.000184970259925788	0.996616514007388	0.494534553022634	0.997886279215566	0.998063003263019	0.0164901077154661	6466	30723	5299	4288	2942	1804	1080	438	5	1	1	0	0	1	31847	32858	34204	35342	36066	36708	38	42	42	43	43	42
C3_THYROID_GLAND	60_70	UKBB	Z21_ARTIF_OPENI_STATUS	-14.9824361718858	-14.9718331997834	-14.9769166248758	-14.9650408562327	-14.9670723544852	-14.9978170635509	7749.82683046895	7015.13793531651	8206.05205468389	10660.8448569527	11714.7154992094	19504.2801204466	0.998457482041887	0.998297141752799	0.998543776735803	0.998879978905067	0.998980598999269	0.99938646669205	1008	25537	853	574	378	245	159	62	0	0	0	0	0	0	25672	25951	26147	26280	26366	26463	20	20	20	20	20	20
C3_THYROID_GLAND	60_70	UKBB	Z21_ATTN_ARTIF_OPENI	-12.8053851811126	-12.8057646452084	-12.8631067490819	-12.8334373606549	-12.9867588270887	-12.8368717525963	5433.51753905257	4582.72682114088	5478.0296954617	6212.27020288821	6473.96362176543	12480.7980531101	0.998119595713163	0.997770430356998	0.998126467832745	0.998351714604393	0.998399446147841	0.999179352159135	444	48296	356	287	194	143	108	46	0	0	0	0	0	0	48351	48420	48513	48564	48599	48661	33	33	33	33	33	33
C3_THYROID_GLAND	60_70	UKBB	Z21_CARE_INVOLVI_DIALY	-11.9640818513996	-11.8394635175073	-11.7040994427792	-12.1087293059397	-11.8695215409483	-11.4948281767538	6711.30690182227	6186.79632242189	6970.77314584798	9250.24184051006	8318.77904923494	15406.4896774584	0.998577631558653	0.998473116150784	0.998660332841083	0.998955555371247	0.998861551110787	0.9994046959903	110	48156	92	67	48	30	22	10	0	0	0	0	0	0	48142	48167	48186	48204	48212	48224	32	32	32	32	32	32
C3_THYROID_GLAND	60_70	UKBB	Z21_CARRIER_INFECTIOUS_DISEA	-12.9565804032231	-12.9403939396358	-12.9740962735976	-12.9543078622673	-12.9477806968001	-12.8802104669661	4105.42224336566	3359.97660631722	4134.33895383745	4768.19955445655	5132.22719638298	8117.72895395094	0.997481906198517	0.99692708723293	0.997496138020585	0.997832299297465	0.997987068194657	0.998734015779822	484	70729	380	270	203	132	92	40	0	0	0	0	0	0	70759	70869	70936	71007	71047	71099	74	74	74	74	74	74
C3_THYROID_GLAND	60_70	UKBB	Z21_CONTACT_W_EXPOS_COMMUNICAB_DISEA	-10.9269416616215	-10.9667665432283	-10.9585677989988	-11.0390445126207	-11.0253687136264	-10.9890853425123	2865.65690761907	3721.63942531624	9281.29586240242	14088.6036734752	10598.0645797532	15233.2875140321	0.996957620118954	0.997648831591879	0.99905792573005	0.999374822197748	0.999169945623487	0.999424417036468	107	70539	100	56	7	4	2	2	0	0	0	0	0	0	70475	70519	70568	70571	70573	70573	71	71	71	71	71	71
C3_THYROID_GLAND	60_70	UKBB	Z21_DEPENDENCE_ENABL_MACHINES_DEVICES_NOT_ELSEW_CLASSIFIED	-14.9468367183923	-14.949494375627	-14.9864884083651	-14.9492639953937	-14.9583612050548	-14.9630604214949	9317.01704087511	8242.79379590197	10555.0988546409	13809.1862508475	18242.989310082	32407.4547763139	0.998719993203545	0.998552922163244	0.998867136739429	0.999136242759649	0.999345773660215	0.999631603452018	786	25461	657	480	300	180	92	32	0	0	0	0	0	0	25574	25751	25931	26051	26139	26199	16	16	16	16	16	16
C3_THYROID_GLAND	60_70	UKBB	Z21_EXAM_OBSER_OTH_REASO	-12.9108134338947	-12.9517349700919	-12.923435826368	-12.9999826162172	-12.9977548320887	-13.1263113941982	6510.91301081213	5290.94690476305	5980.57527422322	8206.64758772328	8092.42613669428	11355.2080582888	0.998417836033404	0.998046856407058	0.998275851164689	0.998736087912713	0.99871846795121	0.999077667373822	206	54082	157	132	101	58	43	25	0	0	0	0	0	0	54080	54105	54136	54179	54194	54212	51	51	51	51	51	51
C3_THYROID_GLAND	60_70	UKBB	Z21_FACTO_INFLUENCI_HEALTH_STATUS_CONTACT_W_HEALTH_SERVI	1.4656653558007	-0.0920203778865002	-0.21335198960345	1.00345873928531	0.130539506534157	0.363238981541532	0.418979862773965	0.613783429949089	0.736994094725667	0.494017467901544	0.733422088540708	1.01903341283945	0.000468451654209401	0.880825205112276	0.772206878636842	0.0422325637706833	0.858733282387893	0.721500268034794	36845	39812	27491	24149	18623	14288	9660	4522	17	12	9	8	3	1	49108	52450	57976	62311	66939	72077	41	46	49	50	55	57
C3_THYROID_GLAND	60_70	UKBB	Z21_FAMILY_HISTORY_OTH_SPECIFIC_DISORD	2.88230292759499	-15.1777284449964	-15.1975116949893	-15.1919164898721	-15.195040361435	-15.1720566148543	1.06110991515002	7037.78461350197	8893.10264037701	10801.3861655763	12589.1525644784	20987.0129033789	0.00660141765381231	0.998279278711674	0.9986364877892	0.998877792957859	0.999036957801622	0.999423188581914	974	25611	785	656	473	281	171	82	1	0	0	0	0	0	25782	25911	26094	26286	26396	26485	17	18	18	18	18	18
C3_THYROID_GLAND	60_70	UKBB	Z21_FIT_ADJ_OTH_DEVICES	-14.5980279280144	-14.5830993176995	-14.591359002958	-14.6225560116156	-14.6443476266169	-14.6528190106345	8222.97424192773	6592.75934945783	7878.33751539807	9987.00674072725	10907.4154292776	18147.6786624697	0.998583537459659	0.99823509100077	0.99852224998092	0.998831771338955	0.998928756730714	0.999355771225182	1398	49065	1173	986	688	445	268	113	0	0	0	0	0	0	49257	49444	49742	49985	50162	50317	33	33	33	33	33	33
C3_THYROID_GLAND	60_70	UKBB	Z21_FOLLOW__EXAM_TREAT_CONDI_OTH_MALIG_NEOPLASMS	-15.0212937678991	-15.0183323541624	-15.0221279460607	-15.0381188438665	-15.0304543635759	-15.0408968770509	5219.97269906838	4085.15054510901	4627.58126062034	5506.78200274884	5789.406072064	9462.21827972172	0.99770396465074	0.997066725353213	0.997409898987732	0.997821110781256	0.99792853466191	0.998731703920773	2446	55401	1881	1659	1320	934	638	266	0	0	0	0	0	0	55913	56135	56474	56860	57156	57528	53	53	53	53	53	53
C3_THYROID_GLAND	60_70	UKBB	Z21_MEDICAL_OBSER_EVALU_SUSPECTED_DISEA_CONDI	-15.0163758921346	-15.0179850298657	-15.0198649867481	-15.0444557462604	-15.0400113849454	-15.0665694546893	5633.08163825876	4480.84986389305	5348.22706223172	5910.23154411888	6039.95056295917	9210.19241565671	0.997873043377914	0.99732582069922	0.997759238251163	0.997968992261485	0.998013198890953	0.998694774522829	2232	55907	1648	1422	962	806	587	270	0	0	0	0	0	0	56439	56665	57125	57281	57500	57817	52	52	52	52	52	52
C3_THYROID_GLAND	60_70	UKBB	Z21_OTHER_MEDICAL_CARE	2.16297651377576	0.579093092495865	-15.2670101951637	-15.2735259512749	-15.2701977627891	3.13025550115131	0.612811844755033	1.01651047077554	3094.27768600448	3498.24932462025	3462.07995034212	0.72859997360348	0.000416199098234149	0.568889814027233	0.996063293751475	0.996516408438194	0.996480781580575	1.73703215817891e-05	6507	52622	5233	3565	2704	2071	1685	612	4	2	1	1	1	2	53832	55500	56361	56994	57380	58453	60	62	63	63	63	62
C3_THYROID_GLAND	60_70	UKBB	Z21_OTHER_ORTHOPA_FOLLOW__CARE	-14.1857480737771	-14.1891373557647	-14.2034619525145	-14.1737144775484	-14.2078413331215	-14.2805682464816	9063.27048998961	7171.79906232179	7663.02575152337	8496.71287180717	8268.53787313446	13138.4556276223	0.998751158893185	0.998421416140769	0.998521117260931	0.998669016727224	0.998628994407779	0.999132756314536	483	48210	333	310	263	223	171	86	0	0	0	0	0	0	48328	48351	48398	48438	48490	48575	32	32	32	32	32	32
C3_THYROID_GLAND	60_70	UKBB	Z21_OTHER_SPECIAL_EXAM_INVES_PERSONS_WO_COMPLA_REPOR_DIAGNOSIS	-13.0937121310831	-13.0856848832369	-13.1351703658684	-13.0899587610038	-13.086240128378	-13.0174699438012	7294.73936241823	5345.66685275243	6251.9481931637	6806.30351710686	7191.71518026145	7464.59182861289	0.998567835720508	0.998046856305095	0.998323667822501	0.998465500468461	0.998548148399409	0.998608573212996	204	53970	128	127	106	83	54	43	0	0	0	0	0	0	53995	53996	54017	54040	54069	54080	51	51	51	51	51	51
C3_THYROID_GLAND	60_70	UKBB	Z21_PERSONAL_HISTORY_ALLERGY_DRUGS_MEDICAM_BIOLO_SUBST	1.74211364725633	0.187953068025518	1.66326815223704	1.63722918298623	1.07004506049073	-13.3881667447367	0.631855206598751	1.02991470433422	0.628177898916439	0.749454665869896	1.02931922704882	2170.34334321124	0.00583092723593369	0.855195204341578	0.00810255614941444	0.028921074704768	0.29854167529049	0.99507813184072	8732	31783	6694	5760	4230	2895	1877	916	8	6	5	3	1	0	33784	34718	36248	37583	38601	39562	29	31	32	34	36	37
C3_THYROID_GLAND	60_70	UKBB	Z21_PERSONAL_HISTORY_CERTA_OTH_DISEA	1.27130848236159	0.0900706519853647	-0.241127008630197	1.57063191738613	0.38797082827011	1.59002888075069	0.54779510984538	0.73712181208573	1.02133861224461	0.541181314345011	1.01961295378451	1.01997733177077	0.0202990608071426	0.902746678929695	0.813363459754702	0.00370517991066705	0.703568401109974	0.119023248902709	18590	39809	15013	12483	8999	5982	3691	1439	8	6	5	5	2	1	43337	45867	49351	52368	54659	56911	41	43	44	44	47	48
C3_THYROID_GLAND	60_70	UKBB	Z21_PERSONAL_HISTORY_MALIG_NEOPLASM	1.76331782324421	-0.0771230406388221	0.331299687453888	-14.516017416796	0.943331064900488	-14.553925924884	0.540491943321519	1.01777369739284	1.01790977846463	2117.35859761824	1.01571556148771	3926.9115068656	0.00110460950203985	0.939597137726488	0.74482494423865	0.994529969809248	0.353026196173005	0.997042885690224	7428	31870	6193	5010	3379	2172	1302	553	6	2	1	1	1	0	33054	34237	35868	37075	37945	38694	45	49	50	50	50	51
C3_THYROID_GLAND	60_70	UKBB	Z21_PERSONAL_HISTORY_MEDICAL_TREAT	1.4425834039338	-0.0913643621651321	1.44622252640664	1.97294269694291	-14.4080733996564	-14.4171935345146	0.623516931601852	1.02285734550676	0.615957613536971	0.616381230864805	2378.68724214063	4290.66173971934	0.0206883853877171	0.928825467896355	0.0188783018911511	0.00137023742781425	0.995167120411198	0.997319006907814	11851	38122	10063	7850	5172	3165	1850	662	8	6	6	3	0	0	39864	42077	44755	46762	48077	49265	38	40	40	43	46	46
C3_THYROID_GLAND	60_70	UKBB	Z21_PERSONAL_HISTORY_OTH_DISEA_CONDI	0.860934745324649	-15.5133008375352	1.47358714086312	1.16057503744768	1.31078895234284	2.20953786007488	1.04443500742816	2876.44767287537	0.759071594842344	1.03722613588264	1.03243786835734	1.03313504214227	0.40976532839425	0.995696857851024	0.0522216673718644	0.263173459682159	0.204225135341185	0.0324621733206134	9185	32358	7194	6134	4361	2961	1943	857	4	3	4	2	1	1	34316	35376	37149	38549	39567	40653	29	30	29	31	32	32
C3_THYROID_GLAND	60_70	UKBB	Z21_PERSONAL_HISTORY_RISK__NOT_ELSEW_CLASSIFIED	-16.2893420567834	-16.2887596430252	-16.3073388750926	2.32787371771254	-16.3059713001135	-16.3183321951851	8427.64179611788	7100.42207974111	8718.36472954498	1.04228619360775	12271.3771324589	19701.8044714291	0.998457812190576	0.998169610441691	0.998507590960818	0.0255205723268058	0.998939786563464	0.999339139526698	2636	26745	2045	1711	1226	749	452	222	1	1	1	1	0	0	27315	27649	28134	28611	28908	29138	20	20	20	20	21	21
C3_THYROID_GLAND	60_70	UKBB	Z21_PERSONS_ENCOUNTERI_HEALTH_SERVI_CIRCUMSTANC_RELATED_REPRODUCTION	-12.15489705253	-12.1035700046979	-12.1132777918181	-12.0738403925706	-12.1257634634609	-12.1083146621644	9387.60131392055	6667.02852138224	5621.11536640085	5612.21177140192	3931.61158349836	3680.23014333157	0.998966913734161	0.998551491672545	0.998280592156476	0.998283471151827	0.997539191267557	0.997374887025988	121	71570	30	26	36	43	62	65	0	0	0	0	0	0	71582	71586	71576	71569	71550	71547	79	79	79	79	79	79
C3_THYROID_GLAND	60_70	UKBB	Z21_PERSONS_ENCOUNTERI_HEALTH_SERVI_EXAM_INVES	1.49505224815858	-16.6007893598755	-16.6006774016861	-16.6250183453673	-16.5998236880845	-16.6081855821404	0.60914852979434	3846.83110237935	4559.32982176106	5031.33465647439	5574.93974379895	9666.14057664799	0.014114691028725	0.996556783476329	0.997094881166864	0.997363558135537	0.997624239172044	0.998629090045418	12458	63048	8857	7853	5268	5120	3030	1115	3	0	0	0	0	0	66577	67581	70166	70314	72404	74319	69	72	72	72	72	72
C3_THYROID_GLAND	60_70	UKBB	Z21_PERSONS_ENCOUNTERI_HEALTH_SERVI_OTH_CIRCUMSTANC1	1.40437564866353	0.876234423696052	-15.1165328817776	-15.1139484566975	1.35447376109782	-15.1230279121373	1.01908821040205	1.01448139221004	3370.0087966605	3916.89240557675	1.01286624377564	5315.86501694766	0.168181447107816	0.387738173408679	0.996421015943759	0.996921243947393	0.181135125708842	0.997730112753262	4759	67892	3473	2987	2359	1746	1306	766	3	2	1	1	1	0	69102	69588	70216	70829	71269	71809	73	74	75	75	75	76
C3_THYROID_GLAND	60_70	UKBB	Z21_PERSONS_ENCOUNTERI_HEALTH_SERVI_SPECIFIC_PROCED_HEALTH_CARE	1.80401164311883	0.815693101184338	-15.4998644829266	-15.5148446804921	0.379284965016834	1.4499181992482	0.486104243496496	0.603413392893886	2361.33732134748	2789.22495729374	1.01361921338888	1.01403642188798	0.000206309933698281	0.176439899854166	0.994762707705781	0.99556185270536	0.708263850264025	0.152760578569719	14904	60164	11785	9335	6782	4777	3473	1483	8	4	1	2	2	1	63212	65662	68215	70220	71524	73514	63	67	70	69	69	70
C3_THYROID_GLAND	60_70	UKBB	Z21_PERSONS_W_POTEN_HEALTH_HAZARDS_RELATED_COMMUNICAB_DISEA	3.06169270070665	-13.1342385331045	-13.1605174116478	-13.1579912135727	-13.1580697658701	-13.0821774304212	1.01980553681772	2853.12095926814	3663.20746815171	4473.85385425253	4612.07130779455	7712.24659742299	0.00268007939570828	0.996326980426194	0.997133509046946	0.997653355865631	0.997723667789708	0.998646560083909	861	71418	704	507	308	189	135	58	1	0	0	0	0	0	71497	71694	71893	72012	72066	72143	77	78	78	78	78	78
C3_THYROID_GLAND	60_70	UKBB	Z21_PERSONS_W_POTEN_HEALTH_HAZARDS_RELATED_FAMILY_PERSONAL_HISTORY_CERTA_CONDI_INFLUENCI_HEALTH_STATUS	1.40885731804226	0.00295207632794047	-0.0980197747870355	1.52166396840323	0.751834649531923	0.613016535667798	0.435947754724479	0.611386804523712	0.735024912637841	0.427904254249835	0.607330457420855	1.01800635735674	0.00123051276821093	0.996147435707668	0.893912064654448	0.000376422105870628	0.215740761826761	0.547058598187748	35044	45863	26960	23379	17742	12526	8313	3860	17	12	11	10	3	1	53882	57463	63100	68316	72529	76982	48	53	54	55	62	64
C3_THYROID_GLAND	60_70	UKBB	Z21_PRESENCE_CARDIAC_VASCULAR_IMPLANTNTS_GRAFTS	-16.1440531473099	1.25493602781868	-16.1284350895404	-16.1289917875018	-16.1117611750394	-16.1031338226947	7216.56305506556	1.04912546614945	7332.26611925293	9279.27435111585	10829.8679787852	20401.0186446304	0.998215067212363	0.231628879558717	0.998244932908714	0.998613138639779	0.998812975303856	0.999370205932003	3754	28600	3176	2620	1831	1161	689	232	1	1	0	0	0	0	29156	29712	30501	31171	31643	32100	21	21	22	22	22	22
C3_THYROID_GLAND	60_70	UKBB	Z21_PRESENCE_OTH_DEVICES	-13.9995947657008	-14.0297336518684	-14.0490298473817	-14.1473501086708	-14.1437148618424	-14.2079572991227	7324.47442335676	6927.1817794515	8788.2577069296	11370.7281735191	10667.3559986392	16020.8951540009	0.998474968567808	0.998384032558038	0.998724491291805	0.999007279996196	0.998942095078141	0.999292404814177	415	25469	336	248	138	80	62	34	0	0	0	0	0	0	25531	25619	25729	25787	25805	25833	17	17	17	17	17	17
C3_THYROID_GLAND	60_70	UKBB	Z21_PRESENCE_OTH_FUNCTIONAL_IMPLANTNTS	0.863283044866776	-16.2207722700971	-16.2208923693826	-16.221867036985	2.5755495516848	-16.2106454181059	1.03500131368431	4307.90420301936	5469.2385606663	7186.72463659538	0.749720048636784	16230.0991169956	0.40423092357388	0.996995691508827	0.997633604666093	0.99819901736606	0.000591792522196802	0.999203071930986	7241	34453	6298	5034	3279	1929	1085	368	1	0	1	1	2	0	35369	36633	38388	39738	40582	41299	26	27	26	26	25	27
C3_THYROID_GLAND	60_70	UKBB	Z21_PREVIOUS_SUICIDE_ATTEMPT	-12.9865846803179	-12.9819151782053	-12.9642071078342	-12.9476392703284	-12.9543073700075	-13.0611562536308	5334.3467910489	4087.29898029258	4701.27673902978	5820.90696111459	5696.22593694532	8249.19931262967	0.998057534392809	0.997465795302727	0.997799762030862	0.998225239980154	0.998185459451351	0.998736690656651	310	71642	205	184	152	106	71	49	0	0	0	0	0	0	71668	71689	71721	71767	71802	71824	79	79	79	79	79	79
C3_THYROID_GLAND	60_70	UKBB	Z21_PROBL_RELATED_LIFESTYLE	1.61372582164899	1.03818987062546	-14.2251603939787	-14.225815544092	1.4163488158951	-14.2297622012545	1.01984746820957	1.01525333752491	2277.17712271707	2614.05721115584	1.01309612539354	3496.65218343074	0.113576363700432	0.306500826427939	0.995015775487224	0.995657898184783	0.162101082809692	0.99675298667687	3939	66340	2757	2529	2102	1599	1216	730	3	2	1	1	1	0	67448	67676	68103	68606	68989	69475	71	72	73	73	73	74
C3_THYROID_GLAND	60_70	UKBB	Z21_TOBAC_USE	-13.9653904135615	-13.9623296987529	-13.9670380339433	-13.9780862454713	-13.9842632679634	-13.994948089299	4834.28967787642	3400.113087185	3488.78958238474	3693.67281854765	3172.82907881937	3674.56593920753	0.997695058707523	0.996723551333611	0.996805753406398	0.996980546699087	0.996483330380205	0.996961185021841	1154	69559	689	679	646	577	514	422	0	0	0	0	0	0	69946	69956	69989	70058	70121	70213	78	78	78	78	78	78
C3_THYROID_GLAND	60_70	UKBB	Z21_TRANSPLANTED_ORGAN_TISSUE_STATUS	-13.8350465650678	3.74609886110015	-13.8664722135709	-13.8432723508124	-13.8577455683518	-13.8862913063948	8302.45470573331	1.05364970446743	8238.53792771237	9895.81116974964	11427.525740703	17884.6935820152	0.998670421539807	0.000377468917241883	0.998657062822883	0.998883837869605	0.999032434598928	0.999380495043086	321	24772	259	219	149	100	60	25	1	1	0	0	0	0	24817	24857	24927	24976	25016	25051	16	16	17	17	17	17
C3_TONGUE	40_50	UKBB	AB1_CANDIDIASIS	-11.9745155279561	-11.9769764925916	-11.9820320122337	-11.9795211808903	-11.968041326049	NA	8329.30302339659	6562.51997080764	8526.0933756847	12384.1273848964	13788.8822288385	0	0.998852931902599	0.998543815582123	0.99887870390559	0.999228183528131	0.999307477282083	NA	123	36478	123	89	48	20	6	0	0	0	0	0	0	0	36459	36493	36534	36562	36576	36582	19	19	19	19	19	19
C3_TONGUE	40_50	UKBB	AB1_DERMATOPHYTOSIS	-13.0345232293947	-13.0416656566008	-13.0322353227418	-13.0272399082387	-13.0270850631017	NA	6766.64108253819	5344.56745650524	6314.90146824003	8985.91762780747	9874.18398453437	0	0.998463042699683	0.998053026099396	0.998353384921663	0.998843275625019	0.998947345214034	NA	487	36581	487	400	247	115	37	0	0	0	0	0	0	0	36563	36650	36803	36935	37013	37050	18	18	18	18	18	18
C3_TONGUE	40_50	UKBB	AB1_GASTROENTERITIS_NOS	-13.0046116045424	-13.0109417951394	-13.0061409958093	-13.0161762590804	-13.0112852851453	NA	6898.13691655028	5340.43984755425	8145.23710868449	13393.4960946447	17913.5952573835	0	0.998495800707107	0.99805611155515	0.998725955481979	0.999224593461657	0.999420467941625	NA	289	38210	289	211	86	28	8	0	0	0	0	0	0	0	38191	38269	38394	38452	38472	38480	19	19	19	19	19	19
C3_TONGUE	40_50	UKBB	AB1_INFECT_PARASIT	-14.3798538375288	-14.3907791747377	3.5210939489137	-14.4248415284352	-14.263250259548	NA	7459.26444014292	6096.84362389032	1.16429859284211	10992.5388376337	11378.5426928608	0	0.998461851520473	0.998116702581212	0.0024927590430071	0.998952984818663	0.998999834645281	NA	1538	29673	1537	1209	686	318	93	0	1	1	1	0	0	0	29658	29986	30509	30877	31102	31195	15	15	15	16	16	16
C3_TONGUE	40_50	UKBB	AB1_INTESTINAL_INFECTIONS	-14.0105348892979	-14.0139127602585	-14.0126693660583	-14.0154665682133	-14.0185695776076	NA	9862.87279187453	7427.51294116814	9921.0102458154	14705.828081335	22266.6506550048	0	0.998866579144534	0.998494586534908	0.998873049362072	0.99923957205045	0.999497670320296	NA	432	38371	432	335	167	64	15	0	0	0	0	0	0	0	38352	38449	38617	38720	38769	38784	19	19	19	19	19	19
C3_TONGUE	40_50	UKBB	AB1_MYCOSES	-14.0242920336466	-14.0247399102345	-14.0256493873449	-14.0250753145762	-14.0160539145782	NA	8719.59942754413	6746.99075923027	8057.97149052328	11239.6423235738	13101.6388112952	0	0.998716711546388	0.998341465731242	0.998611208358852	0.999004382183043	0.999146428088136	NA	658	36882	658	530	320	146	48	0	0	0	0	0	0	0	36862	36990	37200	37374	37472	37520	20	20	20	20	20	20
C3_TONGUE	40_50	UKBB	AB1_OTHER_BACTERIAL	-12.0032005236691	-12.0033850052017	-12.0034757446444	-12.0037912793327	-12.0026137455972	NA	6473.64861557639	5746.01893031441	8038.25171323597	11080.5691758644	22839.9015698985	0	0.998520592719935	0.998333227104982	0.998808523948389	0.999135636652999	0.999580703107376	NA	125	38899	125	79	36	13	2	0	0	0	0	0	0	0	38879	38925	38968	38991	39002	39004	20	20	20	20	20	20
C3_TONGUE	40_50	UKBB	AB1_OTHER_BACT_INOTHER	-11.9917057134212	-11.9905534396233	-11.9725428211407	-11.9902374803446	-11.9401954839448	NA	6568.75103097483	5883.7317846066	7776.75296812461	11372.1819724461	22536.3400995234	0	0.998543407797499	0.998373979101526	0.998771633439286	0.999158752153578	0.999577265113065	NA	173	38346	173	116	59	23	3	0	0	0	0	0	0	0	38329	38386	38443	38479	38499	38502	17	17	17	17	17	17
C3_TONGUE	40_50	UKBB	AB1_OTHER_SUPERF_MYCOSIS	-12.0609450720582	-12.0275929893524	-12.0398092736229	-12.0065457428506	-12.037764349893	NA	8167.74012929946	6022.55159164958	7773.45553493513	10644.959504861	10396.7244436048	0	0.998821799149817	0.998406551737312	0.998764208008847	0.999100059005278	0.999076175941043	NA	124	36299	124	104	65	28	10	0	0	0	0	0	0	0	36281	36301	36340	36377	36395	36405	18	18	18	18	18	18
C3_TONGUE	40_50	UKBB	AB1_OTHER_VIRAL	-13.0406693843532	-13.0284170086743	5.02821530339588	-13.0432555522499	-13.0200123831992	NA	7944.67811330189	6575.99140722996	1.09954585587986	9877.66752649256	12868.684561881	0	0.998690325278939	0.998419224518604	4.80806623189442e-06	0.998946410255716	0.999192732944872	NA	279	37129	278	208	120	65	18	0	1	1	1	0	0	0	37110	37180	37268	37323	37370	37388	19	19	19	20	20	20
C3_TONGUE	40_50	UKBB	AB1_SEPSIS_CONDITION	-13.0158334224168	-12.9993302698499	-13.0157843512576	-13.0090833582301	-13.0387055034277	NA	6930.64247045374	6105.57929823696	7927.15397720134	12327.2813945007	16512.7898059216	0	0.998501563675605	0.998301232924773	0.998689934780596	0.999157985893001	0.999369980430003	NA	347	38407	347	230	119	47	16	0	0	0	0	0	0	0	38392	38509	38620	38692	38723	38739	15	15	15	15	15	15
C3_TONGUE	40_50	UKBB	AB1_VIRAL_NOS	-13.0682549521125	-13.0613847486231	5.06689242219936	-13.0720300824608	-13.0193445419881	NA	8161.85925025043	6777.54610773346	1.09969837093124	10310.6148724863	13897.4650783855	0	0.99872247804231	0.998462353392037	4.07481876189076e-06	0.998988424229205	0.999252530413008	NA	269	37119	268	201	114	61	16	0	1	1	1	0	0	0	37100	37167	37254	37307	37352	37368	19	19	19	20	20	20
C3_TONGUE	40_50	UKBB	AB1_VIRAL_OTHER_INTEST_INFECTIONS	-12.0111231034243	-12.0070600466051	-12.0006895450974	-11.9961436485681	-11.9667702615594	NA	8073.48835552811	5823.64644557982	6750.4497594745	8849.2113356368	14333.3244830804	0	0.998812968357062	0.998354941163777	0.998581552310649	0.998918374246955	0.999333853068323	NA	115	37368	115	99	62	29	6	0	0	0	0	0	0	0	37351	37367	37404	37437	37460	37466	17	17	17	17	17	17
C3_TONGUE	40_50	UKBB	AB1_VIRAL_SKIN_MUCOUS_MEMBRANE	-14.0027471662402	-14.0119295918517	-13.998067214935	-14.0257512080265	-14.0092029176498	NA	10167.2800272926	7536.10544636702	9453.59896403085	11915.8854533214	15113.7717391748	0	0.998901124763871	0.998516488930995	0.998818562362009	0.999060839599184	0.999260427819776	NA	458	34232	458	379	226	110	33	0	0	0	0	0	0	0	34214	34293	34446	34562	34639	34672	18	18	18	18	18	18
C3_TONGUE	40_50	UKBB	AB1_VIRAL_WARTS	-12.9946089259508	-13.0067622834736	-13.0026856563979	-13.0237532525083	-13.0206409344229	NA	8372.84892745789	6129.34604164991	8005.72817212523	10145.1329597878	14170.1345199722	0	0.998761688672132	0.998306852484303	0.998704098196956	0.998975720788393	0.99926684062902	NA	242	33978	242	201	112	50	13	0	0	0	0	0	0	0	33960	34001	34090	34152	34189	34202	18	18	18	18	18	18
C3_TONGUE	40_50	UKBB	AB1_ZOSTER	-12.9846292244252	-12.9957802596905	-12.9755675681746	-12.9811747123297	-12.9991352172538	NA	9497.69315538093	6797.22561645231	8820.95005672891	10300.8693141055	13463.5176316935	0	0.998909184389397	0.998474506115792	0.99882631675386	0.998994504655214	0.999229636119926	NA	199	34076	199	165	100	50	14	0	0	0	0	0	0	0	34058	34092	34157	34207	34243	34257	18	18	18	18	18	18
C3_TONGUE	40_50	UKBB	ACUTE_RESPIRATORY_INFECTIONS	-14.2669913328316	-14.2713378853786	3.41173194089289	-14.2788289847551	-14.2485141617105	NA	7651.79701996324	5889.73554994645	1.15923518121702	9923.84778031054	12557.5126796756	0	0.998512322597136	0.998066658694356	0.00324955318303565	0.998851972187153	0.999094672064877	NA	1404	27293	1403	1155	719	330	110	0	1	1	1	0	0	0	27283	27531	27967	28356	28576	28686	10	10	10	11	11	11
C3_TONGUE	40_50	UKBB	ALCOHOLMENTAL	-12.9585510945193	-12.914885321518	-12.9367329197723	-12.8909677909528	-12.9609178161468	NA	7945.29166425885	6746.00511877068	8522.39345303755	11282.3236960826	13589.5864669536	0	0.998698672912	0.998472491329821	0.9987888360756	0.999088352522642	0.999239026538687	NA	226	38856	226	168	100	49	19	0	0	0	0	0	0	0	38839	38897	38965	39016	39046	39065	17	17	17	17	17	17
C3_TONGUE	40_50	UKBB	ALCOHOL_RELATED	-12.9753939171173	-12.9329624400727	-12.950130090231	-12.9296504821759	-12.9725881675582	NA	7578.91894232915	6416.89660173314	7688.13840403869	10447.8953809836	12531.6621947257	0	0.998633992328183	0.998391901146182	0.998656020036296	0.999012589092169	0.999174042054192	NA	258	38730	258	192	118	56	22	0	0	0	0	0	0	0	38713	38779	38853	38915	38949	38971	17	17	17	17	17	17
C3_TONGUE	40_50	UKBB	APPENDICITIS_BROAD	-12.0100262820499	-12.0110013483836	-12.0127021573769	-12.0188616679851	-11.9915408341782	NA	7411.21417400966	5417.2532436154	6737.52540624138	8343.90061569629	14577.0405566427	0	0.998707012086527	0.998230951322946	0.998577408777143	0.998850698098073	0.999343634657836	NA	112	38604	112	93	51	27	6	0	0	0	0	0	0	0	38583	38602	38644	38668	38689	38695	21	21	21	21	21	21
C3_TONGUE	40_50	UKBB	ARTHROSIS_COMORB	-15.0108007959948	-15.0185533778236	-15.0219728154844	-15.0659207148181	-14.9933312283366	NA	13975.095714908	11246.3725180578	14151.0084728299	20905.9906529822	29941.5056049903	0	0.99914298376614	0.998934494808447	0.999153007507968	0.999425003833031	0.999600456063901	NA	666	24508	666	503	259	102	30	0	0	0	0	0	0	0	24499	24662	24906	25063	25135	25165	9	9	9	9	9	9
C3_TONGUE	40_50	UKBB	ASTHMA_ACUTE_RESPIRATORY_INFECTIONS	-13.0076727099532	-12.9792624357187	-12.9889310249886	-12.9929965386259	-13.008380680024	NA	9173.70655530229	6854.91801903374	7961.63597533833	12493.9327977738	10480.0434545842	0	0.998868656013037	0.998489267575258	0.998698299826699	0.999170244498996	0.999009624007248	NA	271	33489	271	223	138	59	30	0	0	0	0	0	0	0	33472	33520	33605	33684	33713	33743	17	17	17	17	17	17
C3_TONGUE	40_50	UKBB	ASTHMA_COMORB	-16.1204492183819	-16.1249757755147	-16.1236910084449	-16.123718772973	-16.0904701882027	NA	14442.2446140903	11080.7913923059	13651.1926948474	17092.9024639077	23409.5956751098	0	0.999109400566367	0.998838903809469	0.999057603140238	0.999247356357941	0.999451578023538	NA	2464	28449	2464	1911	1074	530	155	0	0	0	0	0	0	0	28441	28994	29831	30375	30750	30905	8	8	8	8	8	8
C3_TONGUE	40_50	UKBB	ASTHMA_CVDMETABOCOMORB	-15.0681398919308	-15.0611980639638	-15.054628564626	-15.0401730773708	-15.031862375042	NA	13858.7588887065	10885.1201090303	14403.3372822761	21521.7224961265	26532.425745259	0	0.999132488420674	0.998896007260588	0.999166036781767	0.999442408900327	0.999547961035199	NA	715	25430	715	537	267	114	39	0	0	0	0	0	0	0	25422	25600	25870	26023	26098	26137	8	8	8	8	8	8
C3_TONGUE	40_50	UKBB	ASTHMA_EXCL	4.31696861663737	-13.9537414574058	4.33076186737694	-13.8850976306547	-13.8720091862315	NA	1.41844726271597	7029.04846973731	1.43780789821696	12767.9159411065	21345.8660022146	0	0.00233884882100789	0.998416077565875	0.00259482368690377	0.99913230139577	0.99948147987171	NA	1830	22504	1828	1471	873	429	126	0	2	1	1	0	0	0	22500	22857	23455	23899	24202	24328	4	5	5	6	6	6
C3_TONGUE	40_50	UKBB	ASTHMA_HOSPITAL_INFECTIONS	-13.0065682944748	-12.9777906610889	-12.9857495162125	-13.0091414793665	-13.0177838481653	NA	8216.09284240148	6077.88558356849	6828.87242664551	10725.7153029745	9040.11676450112	0	0.998736901359846	0.99829632019375	0.998482747640065	0.999032251901387	0.998851045243192	NA	286	33585	286	233	146	63	33	0	0	0	0	0	0	0	33567	33620	33707	33790	33820	33853	18	18	18	18	18	18
C3_TONGUE	40_50	UKBB	ASTHMA_HOSPITAL_MAIN	-13.0057878744367	-12.999142383559	-13.0182098823843	-12.970055784709	-12.9790469349789	NA	8163.92905155665	6348.08099884455	8225.49977683439	12157.358564845	10642.9792553282	0	0.998728907013865	0.99836615068949	0.99873721662878	0.999148778474773	0.99902698498718	NA	302	33897	302	240	135	58	26	0	0	0	0	0	0	0	33880	33942	34047	34124	34156	34182	17	17	17	17	17	17
C3_TONGUE	40_50	UKBB	ASTHMA_IMMUNECOMORB	-15.0286238452339	-15.0286168456171	-15.0284360507019	-15.028624504415	-15.0221680287809	NA	15524.8014589741	11336.7992722663	14004.1609802846	16683.5241779368	25662.4530613693	0	0.999227616205263	0.998942285423665	0.999143757715066	0.999281260619004	0.999532938054411	NA	496	23722	496	393	223	111	29	0	0	0	0	0	0	0	23713	23816	23986	24098	24180	24209	9	9	9	9	9	9
C3_TONGUE	40_50	UKBB	ASTHMA_INFECTIONS	-13.0065682944748	-12.9777906610889	-12.9857495162125	-13.0091414793665	-13.0177838481653	NA	8216.09284240148	6077.88558356849	6828.87242664551	10725.7153029745	9040.11676450112	0	0.998736901359846	0.99829632019375	0.998482747640065	0.999032251901387	0.998851045243192	NA	286	33585	286	233	146	63	33	0	0	0	0	0	0	0	33567	33620	33707	33790	33820	33853	18	18	18	18	18	18
C3_TONGUE	40_50	UKBB	ASTHMA_MEDICATIO_COMORB	-14.0126747756935	-14.012670698283	-14.0126310468269	-14.0126915598759	-14.010415402658	NA	12277.3091331509	10196.4391932966	12472.8765498156	18954.7552951515	30865.3601341528	0	0.9990893367341	0.998903490730976	0.999103618193289	0.999410147529819	0.999637823964867	NA	220	24148	220	160	81	31	8	0	0	0	0	0	0	0	24139	24199	24278	24328	24351	24359	9	9	9	9	9	9
C3_TONGUE	40_50	UKBB	ASTHMA_MODE	-14.0452337335606	-14.0165627940473	-13.9871904178467	-14.1188292809688	-14.0746466125531	NA	24681.9614042312	16761.7676259447	19582.7880188319	31290.2155629784	31792.3924795346	0	0.999545964991982	0.999332791266704	0.999430103500903	0.999639977056248	0.999646772639986	NA	302	21467	302	240	135	58	26	0	0	0	0	0	0	0	21463	21525	21630	21707	21739	21765	4	4	4	4	4	4
C3_TONGUE	40_50	UKBB	ASTHMA_OBESITY	-11.9686892017799	-11.9700417615447	-11.997391887699	-11.9799349921129	-11.9527489696457	NA	6523.28641407811	5397.43183255976	7058.16707529966	11522.8622076452	13196.0211289066	0	0.998536071182061	0.998230509623636	0.998643765577472	0.999170466219643	0.999277288777823	NA	161	33741	161	118	59	22	7	0	0	0	0	0	0	0	33724	33767	33826	33863	33878	33885	17	17	17	17	17	17
C3_TONGUE	40_50	UKBB	ASTHMA_PSYCH_COMORB	-15.0345610158403	-15.0381142700247	-15.0436987846418	-15.0504580264273	-15.0222038346929	NA	11994.7455837433	8810.28565429396	10806.052570613	13291.2228692846	18032.8016657309	0	0.998999908677666	0.99863810620402	0.99888922147639	0.999096507097647	0.999335323298908	NA	877	24845	877	690	395	196	62	0	0	0	0	0	0	0	24835	25022	25317	25516	25650	25712	10	10	10	10	10	10
C3_TONGUE	40_50	UKBB	AUD	-11.9494120371208	-11.9167919579811	-11.884603126928	-11.8630783899451	-11.9556064127418	NA	5786.7943172317	5324.21083567937	7598.38599532271	9316.63994097616	11330.3711506629	0	0.998352413430173	0.998214154797358	0.998752032670393	0.998984036670611	0.999158086537965	NA	135	39121	135	92	50	26	10	0	0	0	0	0	0	0	39104	39147	39189	39213	39229	39239	17	17	17	17	17	17
C3_TONGUE	40_50	UKBB	AUD_SWEDISH	-12.9753945998869	-12.9329639960826	-12.9501312994904	-12.9296521190475	-12.9725888815143	NA	7578.91903381511	6416.89658530501	7688.13846584566	10447.8953309089	12531.6623528726	0	0.998633992272792	0.99839190094859	0.998656019921602	0.999012588962432	0.999174042019158	NA	258	38730	258	192	118	56	22	0	0	0	0	0	0	0	38713	38779	38853	38915	38949	38971	17	17	17	17	17	17
C3_TONGUE	40_50	UKBB	AUTOIMMUNE	-13.9811178727918	-13.9467023179447	-13.9572307051124	-13.9724691693056	-13.9480362724667	NA	10644.6434289195	8204.75684305101	10149.7705845712	13813.767147258	16195.0897602471	0	0.998952025498969	0.998643731519701	0.998902807182818	0.999192948932277	0.999312821257291	NA	698	36432	698	537	293	132	44	0	0	0	0	0	0	0	36416	36577	36821	36982	37070	37114	16	16	16	16	16	16
C3_TONGUE	40_50	UKBB	BLEEDING	-14.0024619056187	-14.0106270131275	-14.0053449035426	-14.0051001595522	-14.0073236454268	NA	9704.02219446944	7547.30777446801	10939.4254655648	14853.6588543418	20562.5985825658	0	0.998848689330382	0.998518828581745	0.998978497961364	0.999247697039249	0.999456477917146	NA	424	38639	424	313	149	69	22	0	0	0	0	0	0	0	38620	38731	38895	38975	39022	39044	19	19	19	19	19	19
C3_TONGUE	40_50	UKBB	BRONCHITIS	-14.3442785713968	-14.3383457877115	3.43964940173496	-14.361709149114	-14.3187268237266	NA	8247.22973105707	6061.2507307668	1.12402003059242	10057.0998132678	12674.1626939777	0	0.998612252476194	0.998112545649452	0.00221239632185178	0.998860607698542	0.999098584347658	NA	1336	34267	1335	1078	657	300	96	0	1	1	1	0	0	0	34252	34509	34930	35287	35491	35587	15	15	15	16	16	16
C3_TONGUE	40_50	UKBB	C3_BREAST	-14.0127002364191	-14.0130108561893	-14.0133472288191	-14.0138700932094	-14.0139006611411	NA	10787.1676094973	9175.69511634544	11949.4472244678	17438.9229899193	25685.2988727202	0	0.998963535708897	0.998781480800681	0.999064305601239	0.99935882225138	0.99956467415564	NA	216	21149	216	159	82	35	13	0	0	0	0	0	0	0	21139	21196	21273	21320	21342	21355	10	10	10	10	10	10
C3_TONGUE	40_50	UKBB	C3_LYMPHNODES_SECONDARY_NAS	-12.0509221595946	-12.0618352356252	-12.0580555974043	-12.0656257582854	-12.0191122761839	NA	7867.76644206879	7321.37881307149	8402.20887535957	12265.4069183378	14725.9688764646	0	0.998777894457629	0.998685500641119	0.998854951925766	0.999215111653416	0.999348778804611	NA	112	39242	112	77	40	17	6	0	0	0	0	0	0	0	39225	39260	39297	39320	39331	39337	17	17	17	17	17	17
C3_TONGUE	40_50	UKBB	C3_LYMPHNODES_SECONDARY_NAS_EXALLC	-12.2480262045209	-12.2654967727949	-12.201264975838	-12.3394129230486	-12.157496216554	NA	12517.0887953363	12558.7737047126	15087.5168850615	23613.0311968177	27115.8873628268	0	0.999219266587527	0.999220748045955	0.999354751351099	0.999583051132634	0.999642265876295	NA	112	35639	112	77	40	17	6	0	0	0	0	0	0	0	35632	35667	35704	35727	35738	35744	7	7	7	7	7	7
C3_TONGUE	40_50	UKBB	C3_SKIN	-13.0087287531195	-13.0089251928865	-13.0091507230607	-13.0094036978162	-13.0073463910522	NA	7373.34290094002	6207.25625931795	7336.53612421207	10713.8601518398	16371.2592127242	0	0.99859229950614	0.998327825929497	0.998585191308824	0.99903116153675	0.999366062216983	NA	258	38849	258	197	111	45	11	0	0	0	0	0	0	0	38829	38890	38976	39042	39076	39087	20	20	20	20	20	20
C3_TONGUE	40_50	UKBB	C3_SKIN_EXALLC	-17.9670670126447	-18.2947210095106	-18.230310174511	-18.2146592179549	-18.0262188454924	NA	231026.155252802	182763.363669488	207771.862682708	295564.847478283	465901.491567398	0	0.999937947955104	0.999920131282768	0.999929992045985	0.999950829080369	0.999969129006961	NA	258	36049	258	197	111	45	11	0	0	0	0	0	0	0	36048	36109	36195	36261	36295	36306	1	1	1	1	1	1
C3_TONGUE	40_50	UKBB	C3_UNCERTAIN_SECONDARY	-12.0504415563303	-12.0508014376789	-12.0596140059588	-12.0600653986199	-12.019890511173	NA	6383.34181077	6361.73884133636	7907.17445414944	10900.0908378743	14719.0671895531	0	0.99849375830986	0.99848859833734	0.99878310815702	0.999117205703723	0.999348431264566	NA	167	39149	167	101	46	21	6	0	0	0	0	0	0	0	39132	39198	39253	39278	39293	39299	17	17	17	17	17	17
C3_TONGUE	40_50	UKBB	C3_UNCERTAIN_SECONDARY_EXALLC	-12.2475237602668	-12.2474773981743	-12.2113993700158	-12.2881573877223	-12.1578397439004	NA	10627.8940448645	11423.8419272295	14595.2311810255	20852.4254550517	27189.3080857009	0	0.999080522640495	0.999144589769795	0.999332433603446	0.999529813425587	0.999643221803566	NA	167	35823	167	101	46	21	6	0	0	0	0	0	0	0	35816	35882	35937	35962	35977	35983	7	7	7	7	7	7
C3_TONGUE	40_50	UKBB	CARDIAC_ARRHYTM	5.21018289476761	-12.3861699028098	-12.3838071839756	-12.4031604528497	-12.2834966903319	NA	1.09878871890108	5460.36331999083	6809.97721671102	12696.4909171012	10617.953349853	0	2.11878570388206e-06	0.998190097493801	0.998549063705231	0.99922054930602	0.999076958632907	NA	190	34883	189	140	71	27	13	0	1	0	0	0	0	0	34867	34916	34985	35029	35043	35056	16	17	17	17	17	17
C3_TONGUE	40_50	UKBB	CD2_BENIGN	-14.0588222581652	-14.0582911179225	-14.0638958397149	-14.063754105545	-14.0561467858172	NA	6620.30896261314	5508.15728246548	6401.9929441716	10635.252594541	12596.4681430321	0	0.998305621557058	0.997963587333999	0.998247208888306	0.998944900565584	0.999109656766489	NA	1037	36212	1037	792	451	173	62	0	0	0	0	0	0	0	36194	36439	36780	37058	37169	37231	18	18	18	18	18	18
C3_TONGUE	40_50	UKBB	CD2_BENIGN_COLON	-11.9865245725168	-12.0017082127248	-11.9940418817005	-12.0071704703753	-11.9733479156597	NA	7456.50431709643	5616.92950875318	6620.29155768526	14176.4999568108	12149.5047215428	0	0.998717380374459	0.998295159235173	0.998554466140883	0.999324210149121	0.999213684169388	NA	113	39218	113	85	43	15	8	0	0	0	0	0	0	0	39199	39227	39269	39297	39304	39312	19	19	19	19	19	19
C3_TONGUE	40_50	UKBB	CD2_BENIGN_COLORECANI	-11.9841204675672	-11.9982724638933	-11.996326787897	-11.9895201667764	-11.9829592609818	NA	6497.35539528726	5015.34231183834	6197.29217807367	11755.3093400546	11477.952210157	0	0.998528333653854	0.998091211600628	0.998455506424784	0.999186218661097	0.999167010257997	NA	138	39175	138	103	51	19	9	0	0	0	0	0	0	0	39156	39191	39243	39275	39285	39294	19	19	19	19	19	19
C3_TONGUE	40_50	UKBB	CD2_BENIGN_LEIOMYOMA_UTERI	-15.0290017777586	-15.0297890318569	-15.0304934015355	-15.0318148584998	-15.0317700288777	NA	12495.8251832473	9989.42046987132	12132.2875741339	21106.3503647389	28935.7881893448	0	0.999040367049323	0.998799526746086	0.999011514070592	0.999431751497759	0.999585509245172	NA	450	20409	450	349	187	67	22	0	0	0	0	0	0	0	20398	20499	20661	20781	20826	20848	11	11	11	11	11	11
C3_TONGUE	40_50	UKBB	CD2_BENIGN_LIPOMATOUS	-12.0061119380189	-12.0070453919349	-12.0067192832481	-12.0063667383163	-12.0037380364172	NA	6559.08223842268	5405.24964373464	6287.14125962724	10551.4282991164	12025.3037761994	0	0.998539508173103	0.998227606698741	0.998476259762063	0.999092095182474	0.99920354646844	NA	128	38972	128	97	57	20	7	0	0	0	0	0	0	0	38952	38983	39023	39060	39073	39080	20	20	20	20	20	20
C3_TONGUE	40_50	UKBB	CD2_BENIGN_MELANOCYTIC	-11.9910185739508	-11.9940146829717	-11.9819172466816	-11.9927656672905	-11.9667448955147	NA	7084.59655646762	5637.47717826975	6298.45398120941	11001.8960938446	9115.56143420941	0	0.998649542857636	0.998302461967406	0.998482138467291	0.999130255313209	0.998952551817945	NA	118	38960	118	89	55	22	12	0	0	0	0	0	0	0	38939	38968	39002	39035	39045	39057	21	21	21	21	21	21
C3_TONGUE	40_50	UKBB	CD2_INSITU	-11.9849450453146	-11.9815840610837	-11.9699147243979	-11.976134467056	-11.9685419407711	NA	6038.62486183358	4775.44602629358	6275.67011104641	8418.08044849078	9446.64820396919	0	0.998416428151353	0.997998111411246	0.998478153855622	0.998864875475538	0.998989111050939	NA	146	38672	146	115	62	32	12	0	0	0	0	0	0	0	38651	38682	38735	38765	38785	38797	21	21	21	21	21	21
C3_TONGUE	40_50	UKBB	CHOLELITH_BROAD	-12.9958107503679	-13.0048264348257	-12.9981089055536	-12.999903295023	-12.9884469867662	NA	6911.7465221263	5281.9306132227	6527.01551384446	9354.19875640253	12195.6823775401	0	0.998499778513304	0.998035502450839	0.998411068038907	0.998891148342867	0.999150250142659	NA	393	37945	393	314	177	77	23	0	0	0	0	0	0	0	37926	38005	38142	38242	38296	38319	19	19	19	19	19	19
C3_TONGUE	40_50	UKBB	COLITNONINFNAS	-13.0085378681523	-13.0192861391764	-13.0093832127988	-13.0171956103046	-12.9909412741528	NA	8003.20350550962	5593.44609346711	6583.19260955603	7636.29479769323	10424.7111661132	0	0.998703105956739	0.998142848281758	0.998423260586352	0.998639888238015	0.999005702064545	NA	365	37876	365	296	177	91	25	0	0	0	0	0	0	0	37858	37927	38046	38132	38198	38223	18	18	18	18	18	18
C3_TONGUE	40_50	UKBB	COPD_ASTHMA_INFECTIONS	-15.1728942035303	-15.1797046031882	3.20020499674339	-15.1683130831868	-15.1605894375186	NA	11279.821474042	8424.085457877	1.1282009780387	13757.0226099517	20024.1934270729	0	0.998926737058318	0.998562259909804	0.00456030127925724	0.99912026310391	0.999395910794946	NA	1469	30571	1468	1202	741	340	113	0	1	1	1	0	0	0	30562	30828	31289	31690	31917	32030	9	9	9	10	10	10
C3_TONGUE	40_50	UKBB	COPD_ASTHMA_PNEUMONIA_SEPSIS	-12.9801045372121	4.89877705160199	-12.9939563474894	-12.9975193477424	-12.9895631830159	NA	9722.84707189881	1.12149216276244	10735.4133291936	15336.1145999527	19456.167975876	0	0.998934815918125	1.25338689505531e-05	0.999034254732072	0.999323784475707	0.999467306657806	NA	189	29557	188	128	64	27	8	0	1	1	0	0	0	0	29546	29606	29670	29707	29726	29734	11	11	12	12	12	12
C3_TONGUE	40_50	UKBB	COPD_COMORB	-16.1178407285789	-16.1218129603761	-16.1196675805893	-16.1206812193629	-16.0847960664866	NA	14611.1058289138	11202.0266912703	13895.0359106382	17363.1638836625	23683.43370897	0	0.999119835704896	0.998851695182738	0.99907437223728	0.999259211000206	0.999458110271669	NA	2411	28700	2411	1872	1048	518	152	0	0	0	0	0	0	0	28692	29231	30055	30585	30951	31103	8	8	8	8	8	8
C3_TONGUE	40_50	UKBB	COPD_CVDMETABOCOMORB	4.02777672038934	-14.0079684365351	-14.0116180011318	-14.021347873222	-13.9022697955194	NA	1.16086332449002	6422.04807110651	8512.53856482036	12946.9151485823	14898.7138527523	0	0.000521158227697722	0.998259631077616	0.998686684525226	0.999135901125912	0.999255479034642	NA	745	26143	744	560	275	117	41	0	1	0	0	0	0	0	26135	26319	26604	26762	26838	26879	8	9	9	9	9	9
C3_TONGUE	40_50	UKBB	COPD_EXCL	-14.6465061869551	-14.7144836900382	3.84183742184446	-14.7841685333644	-14.7193903438691	NA	10134.9380563696	7909.59083667603	1.25749911986445	15785.3630137868	26459.5062639026	0	0.998846937492506	0.998515668784023	0.00224954555999414	0.999252721772553	0.999556137836552	NA	1556	23192	1555	1248	744	352	107	0	1	1	1	0	0	0	23187	23494	23998	24390	24635	24742	5	5	5	6	6	6
C3_TONGUE	40_50	UKBB	COX_ARTHROSIS	-12.0290518529886	-12.0321775525631	-12.0098952421216	-11.9750786277733	-11.9018374486526	NA	7079.53538807716	5962.27853895233	8000.27769943106	12150.6549399966	23996.9789286441	0	0.998644290958337	0.998389829974719	0.998802228278637	0.999213644955608	0.999604271354975	NA	111	35418	111	80	38	13	2	0	0	0	0	0	0	0	35402	35433	35475	35500	35511	35513	16	16	16	16	16	16
C3_TONGUE	40_50	UKBB	C_PSOR_ARTHR_COMORB	-14.100367471885	-14.0990178406148	-14.0699671501755	-14.0841427072575	-14.085990762129	NA	9399.34303228324	7453.31331079896	9936.6896626273	14635.4731590627	21089.7068214104	0	0.998803058761757	0.998490687097209	0.998870226786791	0.999232172533019	0.99946708629891	NA	550	24964	550	404	193	81	21	0	0	0	0	0	0	0	24955	25101	25312	25424	25484	25505	9	9	9	9	9	9
C3_TONGUE	40_50	UKBB	D3_ANAEMIA	-14.8178440903114	-14.8523258886522	-14.8015793120749	-14.7927880378839	-14.8474916321828	NA	23311.5057931433	17054.2668194067	21994.50451811	30654.2623343377	38195.0296269557	0	0.999492828634375	0.999305133422265	0.999463049931065	0.999614965886315	0.999689839642558	NA	670	19725	670	514	293	129	41	0	0	0	0	0	0	0	19722	19878	20099	20263	20351	20392	3	3	3	3	3	3
C3_TONGUE	40_50	UKBB	D3_ANAEMIANAS	-12.9682214622718	-12.9596723050035	-12.9565649906179	-12.9524097969896	-12.9741160182649	NA	7504.32006996097	6395.88573868094	7977.27353830794	10974.4889126729	13901.2486093542	0	0.998621175744191	0.998383286413797	0.998704088737556	0.999058313741513	0.999255329816113	NA	299	38304	299	220	123	57	17	0	0	0	0	0	0	0	38284	38363	38460	38526	38566	38583	20	20	20	20	20	20
C3_TONGUE	40_50	UKBB	D3_ANAEMIA_IRONDEF	-12.9722638978592	-12.9699039113428	-12.9702477376598	-12.9693511834272	-12.9610888179138	NA	6811.55609769188	5358.25209357825	6347.35199236963	9321.45602853484	11722.5698702629	0	0.998480470148429	0.998068684376947	0.998369595190216	0.998889868524561	0.999117817111227	NA	400	37882	400	312	180	76	24	0	0	0	0	0	0	0	37862	37950	38082	38186	38238	38262	20	20	20	20	20	20
C3_TONGUE	40_50	UKBB	D3_ANAEMIA_IRONDEF_NAS	-12.9722638978592	-12.9699039113428	-12.9702477376598	-12.9693511834272	-12.9610888179138	NA	6811.55609769188	5358.25209357825	6347.35199236963	9321.45602853484	11722.5698702629	0	0.998480470148429	0.998068684376947	0.998369595190216	0.998889868524561	0.999117817111227	NA	400	37882	400	312	180	76	24	0	0	0	0	0	0	0	37862	37950	38082	38186	38238	38262	20	20	20	20	20	20
C3_TONGUE	40_50	UKBB	D3_APLASTICANDOTHANAEMIA	-12.9703353232773	-12.960700679851	-12.9574994599786	-12.957369445396	-12.9606976561596	NA	7051.83154472454	5705.91598100055	7338.94785940324	9794.77522885901	11456.1885898324	0	0.998532462892473	0.998187646976999	0.998591271720085	0.998944490121304	0.999097331693691	NA	362	38343	362	271	154	75	25	0	0	0	0	0	0	0	38323	38414	38531	38610	38660	38685	20	20	20	20	20	20
C3_TONGUE	40_50	UKBB	D3_BLOODOTHER	-11.9806348977895	-11.9967089350071	-11.9678275282342	-12.0159544107126	-12.0259256543329	NA	7418.23324498419	6739.64160692373	7494.7396607714	12387.0417138729	14482.2826611363	0	0.998711396751445	0.998579748843754	0.998725914283184	0.999226018348409	0.999337445654754	NA	126	39096	126	84	45	16	5	0	0	0	0	0	0	0	39076	39118	39157	39186	39197	39202	20	20	20	20	20	20
C3_TONGUE	40_50	UKBB	D3_BLOOD_IMMUN	-14.0035881491432	-14.0009149458189	-14.0029004799915	-14.0074511277791	-14.0027267367434	NA	8848.41929169672	7092.78690963851	8415.18296578734	12318.1643713707	15271.216089387	0	0.998737261227398	0.998425004619492	0.998672317287831	0.99909269544995	0.999268391080226	NA	817	36468	817	622	357	151	47	0	0	0	0	0	0	0	36450	36645	36910	37116	37220	37267	18	18	18	18	18	18
C3_TONGUE	40_50	UKBB	D3_NUTRIANAEMIA	-12.9776850633189	-12.974032361485	-12.9723343773158	-12.9738326045824	-12.9666183992748	NA	6545.7291036108	5197.63994457125	6154.00602926697	9235.14319952665	11236.0641645148	0	0.998418100168916	0.998008371208247	0.998318100826885	0.998879105921687	0.999079227193903	NA	428	37948	428	334	189	78	26	0	0	0	0	0	0	0	37928	38022	38167	38278	38330	38356	20	20	20	20	20	20
C3_TONGUE	40_50	UKBB	D3_OTHERANAEMIA	-12.9675671166852	-12.9583365546758	-12.9575408267963	-12.9575768851414	-12.9622341527421	NA	7191.40254124879	5842.8932847708	7407.64733545729	9938.80922072043	11835.2867786243	0	0.998561252005134	0.998230457465	0.998604331978665	0.998959769990181	0.999126141628013	NA	343	38316	343	259	149	71	23	0	0	0	0	0	0	0	38296	38380	38490	38568	38616	38639	20	20	20	20	20	20
C3_TONGUE	40_50	UKBB	DIABETES_FG	-14.0494240040016	-14.0390131075761	-14.0539572983866	-14.0149722083978	-14.0048195464196	NA	9336.4474574188	7701.09522390828	10055.6775965769	15383.0866269591	17730.1016833652	0	0.998799349075598	0.998545465900959	0.998884865610667	0.999273076420268	0.999369759501074	NA	664	37535	664	497	264	107	33	0	0	0	0	0	0	0	37518	37685	37918	38075	38149	38182	17	17	17	17	17	17
C3_TONGUE	40_50	UKBB	DM_COMORB	-12.9968947867311	-12.9982394387883	-13.0026820888378	-13.0123340207153	-12.9794304651596	NA	6206.3447797828	4876.93405130396	6809.9295108801	11297.8044765952	15067.8192439142	0	0.998329126969697	0.997873442171219	0.998476543264164	0.999081030465591	0.99931270174351	NA	365	38275	365	269	121	49	16	0	0	0	0	0	0	0	38256	38352	38500	38572	38605	38621	19	19	19	19	19	19
C3_TONGUE	40_50	UKBB	DM_COMORB_EXMORE	-13.071853592596	-13.0619504582315	-13.0448153624972	-13.0139322321239	-13.1176188861875	NA	10355.7000343273	7528.04675893401	10800.0872980793	15807.5561602185	22566.189964475	0	0.998992841878552	0.998615587321788	0.999036280544939	0.999343123356632	0.999536193526208	NA	365	35310	365	269	121	49	16	0	0	0	0	0	0	0	35300	35396	35544	35616	35649	35665	10	10	10	10	10	10
C3_TONGUE	40_50	UKBB	DM_IBD	-14.0358351731259	-14.0385624705424	-14.0393720220485	-14.0410461453686	-14.008467815768	NA	13157.5623372172	11790.7636914645	15810.1451339337	27358.3545060365	30619.9066214506	0	0.999148856469641	0.999050006437436	0.999291480463165	0.999590504120318	0.999634971460266	NA	359	20137	359	261	129	52	18	0	0	0	0	0	0	0	20129	20227	20359	20436	20470	20488	8	8	8	8	8	8
C3_TONGUE	40_50	UKBB	DM_OTHER_WIDE	-13.0178131416281	-13.0040410715833	-13.0202785160039	-12.9779738296912	-13.0000402636246	NA	7508.88638763885	6107.03305501402	7567.53116902282	11848.0193731518	14134.1309147049	0	0.998616744696624	0.998301021844036	0.998627204322297	0.99912602076749	0.999266135992634	NA	379	36648	379	288	162	62	18	0	0	0	0	0	0	0	36631	36722	36848	36948	36992	37010	17	17	17	17	17	17
C3_TONGUE	40_50	UKBB	E4_DIABETES	-13.0171949139408	-13.0172640925556	-13.0189089589995	-13.0166238067639	-13.009694396829	NA	6193.05705156668	4995.55590233209	6710.80471152728	10446.3499023067	12575.1632159788	0	0.998322926607551	0.997920899597049	0.998452111127104	0.999005800056595	0.999174544912854	NA	372	38532	372	272	135	55	18	0	0	0	0	0	0	0	38512	38612	38749	38829	38866	38884	20	20	20	20	20	20
C3_TONGUE	40_50	UKBB	E4_DM2	-13.0159412932689	-13.0168791563591	-13.0187397427011	-13.0148570139778	-13.0093435269614	NA	6313.29045317241	5194.84412911069	6869.93236053341	10402.4225807477	12812.1536822725	0	0.998355024004963	0.998000718446558	0.99848798435275	0.999001737270071	0.999189835462476	NA	350	38491	350	256	130	54	17	0	0	0	0	0	0	0	38471	38565	38691	38767	38804	38821	20	20	20	20	20	20
C3_TONGUE	40_50	UKBB	E4_DM2NOCOMP	-13.0143759834035	-13.0150877017354	-13.0172974821959	-13.0127075127728	-13.0094752089813	NA	6808.71912718808	5435.41775959956	7203.03880860554	11544.2467936744	14454.9273813482	0	0.998474902085312	0.998089470198884	0.99855806760079	0.999100622465408	0.999281901753068	NA	313	38506	313	230	115	44	14	0	0	0	0	0	0	0	38486	38569	38684	38755	38785	38799	20	20	20	20	20	20
C3_TONGUE	40_50	UKBB	E4_DM2_STRICT	-13.0136351875228	-13.0141663171042	-13.0154596160652	-13.0131225811496	-13.0078682091276	NA	7040.28251426502	5588.7616001907	7402.77831604785	12337.1806625318	14966.0449905024	0	0.998525148293118	0.998142022556234	0.998597171428651	0.99915840028982	0.999306511779641	NA	292	38694	292	217	107	40	13	0	0	0	0	0	0	0	38674	38749	38859	38926	38953	38966	20	20	20	20	20	20
C3_TONGUE	40_50	UKBB	E4_ENDONUTRMET	-15.0586238505011	-15.0589726762646	-15.068658686575	-15.0633345534255	-15.0644118215407	NA	9084.30466829236	7336.54215637891	9460.63127598344	13642.0407615233	19988.8366546184	0	0.998677384960824	0.998362264796308	0.998729149812134	0.999118988145379	0.999398681339997	NA	1474	34799	1474	1131	598	258	74	0	0	0	0	0	0	0	34784	35127	35660	36000	36184	36258	15	15	15	15	15	15
C3_TONGUE	40_50	UKBB	E4_HYPERCHOL	-12.970217281643	-12.9880995957807	-12.9778673117874	-12.9785063335688	-12.9969218885509	NA	8349.90455601311	7460.96279360274	9913.75944957561	15474.5888171179	26403.0565093416	0	0.998760616736612	0.998611037315921	0.998955508547952	0.999330815911544	0.999607240817351	NA	360	37234	360	269	140	54	12	0	0	0	0	0	0	0	37224	37315	37444	37530	37572	37584	10	10	10	10	10	10
C3_TONGUE	40_50	UKBB	E4_HYTHYNAS	-12.9665741600399	-12.9593831579547	-12.9534180433592	-12.9569577524112	-12.9727899634819	NA	7591.95632649431	5922.86368313255	6890.36375789906	11544.1414075234	12834.5652148885	0	0.998637265040261	0.998254208767585	0.998500031850014	0.999104467451489	0.999193522578552	NA	273	38241	273	214	118	45	17	0	0	0	0	0	0	0	38221	38280	38376	38449	38477	38494	20	20	20	20	20	20
C3_TONGUE	40_50	UKBB	E4_HYTHY_AI_STRICT	-12.9391027530225	-12.9213476586032	-12.9106407477265	-12.9175873015239	-12.9493049081177	NA	9573.48045567349	6834.1474989355	7924.95481657159	12986.3062073629	14073.9684755872	0	0.998921614012589	0.998491437642998	0.998700157085493	0.999206337690913	0.999265875220664	NA	263	35371	263	208	114	43	17	0	0	0	0	0	0	0	35354	35409	35503	35574	35600	35617	17	17	17	17	17	17
C3_TONGUE	40_50	UKBB	E4_LIPOPROT	-12.9719383215048	-12.9853261765152	-12.9761895920533	-12.9728776567932	-12.9919119825566	NA	8029.33793922677	7239.95533000122	9510.50927392192	14764.2103439825	25305.4156259622	0	0.998710964106087	0.998568943419387	0.998911362386282	0.99929892237929	0.999590362565704	NA	387	37399	387	289	153	60	13	0	0	0	0	0	0	0	37389	37487	37623	37716	37763	37776	10	10	10	10	10	10
C3_TONGUE	40_50	UKBB	E4_METABOLIA	-14.0044453800382	-14.0090415395359	-14.0120471411306	-14.0025332701392	-14.0255698488439	NA	8090.28325499174	6602.14782568722	8567.77208641213	12493.1197399375	18510.7007862821	0	0.998618846235807	0.998306976780368	0.998695111053069	0.999105715545697	0.999395442414781	NA	608	38247	608	443	232	91	24	0	0	0	0	0	0	0	38230	38395	38606	38747	38814	38838	17	17	17	17	17	17
C3_TONGUE	40_50	UKBB	E4_NUTRIDEF	-14.0121349060244	-14.0164542887733	-14.0167420127749	-14.0304571660993	-14.0005371235166	NA	7011.70759000194	5670.45124200743	7309.50418932945	11042.8146772623	15237.4458329388	0	0.998405515558013	0.998027758178603	0.998469973489184	0.998986247395335	0.999266884295146	NA	781	37840	781	593	304	117	31	0	0	0	0	0	0	0	37820	38008	38297	38484	38570	38601	20	20	20	20	20	20
C3_TONGUE	40_50	UKBB	E4_OBESITY	-14.0111648452049	-14.0156138716474	-14.0141795558934	-14.0380590168417	-13.9992680208068	NA	7581.50503955872	6139.64639219661	7943.94417516223	11992.0382857083	15454.7991903561	0	0.998525452969172	0.998178586926453	0.998592425695155	0.999065984636791	0.999277260212101	NA	666	37999	666	503	259	102	30	0	0	0	0	0	0	0	37979	38142	38386	38543	38615	38645	20	20	20	20	20	20
C3_TONGUE	40_50	UKBB	E4_OBESITYNAS	-13.9994509557879	-13.9998029245996	-13.9929738581577	-14.0193165604698	-13.9811807002942	NA	8905.67509245374	7615.57862813135	9708.16768423635	15163.4756770093	21559.857090405	0	0.998745750202982	0.998533240760572	0.998849960744557	0.999262319874328	0.999482586206675	NA	449	37969	449	323	166	61	16	0	0	0	0	0	0	0	37949	38075	38232	38337	38382	38398	20	20	20	20	20	20
C3_TONGUE	40_50	UKBB	E4_OBESITY_HYPER	-14.0111422403236	-14.0152783133423	-14.014140675297	-14.0368762374701	-13.999321487632	NA	7576.60413799809	6124.85724232052	7938.25209042528	11918.4098716561	15455.3821087239	0	0.998524501544837	0.998174232642455	0.998591420309885	0.999060293750324	0.999277284710871	NA	668	38000	668	505	260	103	30	0	0	0	0	0	0	0	37980	38143	38388	38545	38618	38648	20	20	20	20	20	20
C3_TONGUE	40_50	UKBB	E4_PCOS_CONCORTIUM	-13.5883760861961	4.3257617765236	-13.5893861139401	-13.5900400297233	-13.5900738090152	NA	9443.6393543948	1.15470760206133	9267.79202365933	12397.7530504271	21310.4238554816	0	0.998851930771869	0.000179535855358541	0.998830060336052	0.999125383373521	0.999491173455256	NA	304	20537	303	240	147	74	21	0	1	1	0	0	0	0	20528	20591	20684	20757	20810	20831	9	9	10	10	10	10
C3_TONGUE	40_50	UKBB	E4_PCOS_CONSORTIUM_EXCLUSIONS	-14.0036160459515	-14.0042827714383	-14.0044641766159	-14.0048657851092	-14.0024571847947	NA	8864.86110969694	7087.07164078122	8545.55978925171	13775.528325696	16864.783865136	0	0.998739600738997	0.998423355328818	0.998692427292907	0.999188832254056	0.999337534165468	NA	513	37861	513	396	216	83	27	0	0	0	0	0	0	0	37840	37957	38137	38270	38326	38353	21	21	21	21	21	21
C3_TONGUE	40_50	UKBB	E4_THYROID	-12.933502306016	-12.9314694079753	-12.9182936198854	-12.9313705230275	-12.9407341849391	NA	7524.18095896465	5958.59398614679	6911.30840640607	10871.6593371007	12925.9802829659	0	0.998628497004319	0.998268415046593	0.998508632458097	0.999050950904781	0.999201204855587	NA	325	38366	325	259	148	61	20	0	0	0	0	0	0	0	38347	38413	38524	38611	38652	38672	19	19	19	19	19	19
C3_TONGUE	40_50	UKBB	E4_THYROID_CTRL_EXCLUSION	-13.980382148505	-13.9527224770144	-13.9608601134978	-13.9768188856738	-13.9591887523823	NA	10470.7849309768	7973.31602052418	9655.76454050833	13069.8104702209	15906.2019688703	0	0.998934680844876	0.998603760827352	0.998846372981416	0.999146744637357	0.999299781319325	NA	735	35962	735	572	317	145	45	0	0	0	0	0	0	0	35946	36109	36364	36536	36636	36681	16	16	16	16	16	16
C3_TONGUE	40_50	UKBB	E4_VIT_DEF	-11.9907474374697	-11.9897846997262	-11.9881209134495	-11.9760204694999	-11.963259300447	NA	6487.34708855895	5025.4833723337	6358.21488464751	9780.62797044864	21856.5446193851	0	0.998525248198563	0.998096410968843	0.998495626351708	0.999023019843555	0.999563275001501	NA	124	35971	124	97	47	17	2	0	0	0	0	0	0	0	35952	35979	36029	36059	36074	36076	19	19	19	19	19	19
C3_TONGUE	40_50	UKBB	F5_ADO	-14.0061083357162	-14.0035073983317	-14.0140939848966	-14.0162481981581	-14.0005911972625	NA	8486.27536024943	6266.35685466403	7959.28915290443	10053.7341394227	13158.3391043389	0	0.998683138120069	0.998216958703492	0.998595147979682	0.998887642714644	0.999151043808641	NA	580	35182	580	460	266	133	38	0	0	0	0	0	0	0	35164	35284	35478	35611	35706	35744	18	18	18	18	18	18
C3_TONGUE	40_50	UKBB	F5_ALCOHOL	-13.0004140943494	-12.9949633209458	-12.9979441920924	-12.9927992649309	-13.0008085316253	NA	9600.95011853573	8106.92884253876	10429.8437282422	13993.6130371482	16566.4216054997	0	0.998919604164998	0.998721035257225	0.999005655637917	0.999259179711623	0.999373845264378	NA	226	36949	226	168	100	49	19	0	0	0	0	0	0	0	36935	36993	37061	37112	37142	37161	14	14	14	14	14	14
C3_TONGUE	40_50	UKBB	F5_ALLANXIOUS	-12.9861814704714	-12.9927214943513	-12.9844028799031	-12.9926073339868	-12.9749056023585	NA	6246.50704072448	5043.01297571227	6933.11529540413	9252.78358474713	15403.3315530059	0	0.998341238364458	0.997944347860192	0.998505715238888	0.998879623921307	0.999327906719523	NA	361	38456	361	261	130	55	11	0	0	0	0	0	0	0	38436	38536	38667	38742	38786	38797	20	20	20	20	20	20
C3_TONGUE	40_50	UKBB	F5_ANXIETY	-12.9939601729183	-12.9998744575933	-12.9923002240994	-12.9976481779396	-12.990330549239	NA	7017.66040633646	5741.31714211592	7854.52920595455	10921.4898173465	17944.6105746648	0	0.998522630950892	0.998193377930134	0.998680207207959	0.999050439039607	0.999422401325648	NA	278	38339	278	197	99	39	8	0	0	0	0	0	0	0	38320	38401	38499	38559	38590	38598	19	19	19	19	19	19
C3_TONGUE	40_50	UKBB	F5_DEPRESSIO	-14.0070547307601	-14.0034867478496	-14.0142857044149	-14.0153691319946	-14.0003297589858	NA	8631.64292211546	6248.57648205773	8017.48949844048	9982.58654399908	13117.5364675707	0	0.998705228204202	0.998211887691069	0.998605326953991	0.998879785021519	0.999148418998669	NA	572	35116	572	458	264	134	38	0	0	0	0	0	0	0	35098	35212	35406	35536	35632	35670	18	18	18	18	18	18
C3_TONGUE	40_50	UKBB	F5_MOOD	-14.0059624490436	-14.0030117851475	-14.013566669514	-14.0163157115539	-14.0027523350216	NA	8365.82951333807	6177.41547211111	7843.32705177	9850.18825784839	12836.4418733947	0	0.998664192718846	0.998191350834317	0.998574431173822	0.99886465133063	0.999129620358102	NA	595	35127	595	473	275	139	40	0	0	0	0	0	0	0	35109	35231	35429	35565	35664	35704	18	18	18	18	18	18
C3_TONGUE	40_50	UKBB	F5_NEUROTIC	-13.989465241044	-13.9955544290757	-13.987856664297	-13.9987134306782	-13.9697393157923	NA	9365.88499093095	7695.05348002788	10154.3624103523	13417.2129576933	20822.3852634434	0	0.998808230702162	0.998548830015114	0.998900896886436	0.99916753536474	0.999464699248365	NA	439	38547	439	320	169	74	17	0	0	0	0	0	0	0	38527	38646	38797	38892	38949	38966	20	20	20	20	20	20
C3_TONGUE	40_50	UKBB	F5_PSYCH	-14.2558643027721	-14.2553197048916	3.28888131063999	-14.2596730274209	-14.2586592857941	NA	6432.66432738385	5023.82426073426	1.1043229377219	8812.79591459339	12487.7274833075	0	0.998231755282356	0.997735970916145	0.00289958080026357	0.998708971806873	0.999088964613855	NA	1355	33549	1354	1046	573	267	77	0	1	1	1	0	0	0	33535	33843	34316	34622	34812	34889	14	14	14	15	15	15
C3_TONGUE	40_50	UKBB	F5_PSYCH_INCLAVO	-14.2558643027721	-14.2553197048916	3.28888131063999	-14.2596730274209	-14.2586592857941	NA	6432.66432738385	5023.82426073426	1.1043229377219	8812.79591459339	12487.7274833075	0	0.998231755282356	0.997735970916145	0.00289958080026357	0.998708971806873	0.999088964613855	NA	1355	33549	1354	1046	573	267	77	0	1	1	1	0	0	0	33535	33843	34316	34622	34812	34889	14	14	14	15	15	15
C3_TONGUE	40_50	UKBB	F5_SUBSNOALCO	-13.56205696793	-13.5526715432288	4.27604998848227	-13.5819415625367	-13.5891067052135	NA	6727.17952684155	5309.64884817049	1.11210229517439	10905.1698246673	22529.4509095491	0	0.998391458337875	0.997963432997271	0.000120545072384162	0.999006267774726	0.999518739368248	NA	664	38021	663	504	235	89	14	0	1	1	1	0	0	0	38005	38164	38433	38579	38654	38668	16	16	16	17	17	17
C3_TONGUE	40_50	UKBB	F5_SUBSTANCE	-13.7707910719189	-13.7608548038708	4.04333709043383	-13.794953549674	-13.7345577624299	NA	6793.69712115597	5555.24775824667	1.10930795604944	10701.0802144935	16876.9931134524	0	0.998382692977578	0.998023569273438	0.000267476552095373	0.99897143305301	0.999350678743255	NA	803	38213	802	606	310	128	30	0	1	1	1	0	0	0	38197	38393	38689	38871	38969	38999	16	16	16	17	17	17
C3_TONGUE	40_50	UKBB	F5_TOBAC	-13.5686566967057	-13.5549255024133	4.27408770032813	-13.5901263322354	-13.5905513462023	NA	6751.97675425237	5359.30338056566	1.1121381747125	11193.8351461131	22551.1317374183	0	0.998396585948624	0.997981966408259	0.000121476809868718	0.99903131061209	0.999519150942764	NA	657	38027	656	497	232	85	14	0	1	1	1	0	0	0	38011	38170	38435	38582	38653	38667	16	16	16	17	17	17
C3_TONGUE	40_50	UKBB	FALLS	-13.0108520494274	-13.0120554159622	-13.0087960858728	-13.0075508433995	-12.986280015434	NA	6736.50656560549	5219.72553171067	6525.51883635371	9857.85090687554	13733.6703555593	0	0.998458971067879	0.998010985959969	0.998409396871438	0.99894718219233	0.999245536661778	NA	341	38460	341	262	145	57	16	0	0	0	0	0	0	0	38441	38520	38637	38725	38766	38782	19	19	19	19	19	19
C3_TONGUE	40_50	UKBB	FG_CVD	-15.0530828595149	-15.0556574821335	-15.0570356681305	-15.0571174312635	-15.0501597134073	NA	8276.91544520892	6805.75359310443	8658.8906775039	13266.0947129989	17218.095853817	0	0.998548901959367	0.998234924803632	0.998612550881637	0.999094395207553	0.999302577436798	NA	1292	31495	1292	975	509	209	73	0	0	0	0	0	0	0	31479	31796	32262	32562	32698	32771	16	16	16	16	16	16
C3_TONGUE	40_50	UKBB	FG_DISVEINLYMPH	-14.0148980826692	-14.0136590189317	-14.0164535118032	-14.0170309680003	-14.0122306799868	NA	12468.2183106956	9926.42348783006	12948.1372259329	17953.2202419038	25834.852482425	0	0.99910313822168	0.998873584381007	0.999136284279742	0.999377049280813	0.999567245759138	NA	295	28171	295	231	123	51	14	0	0	0	0	0	0	0	28159	28223	28331	28403	28440	28454	12	12	12	12	12	12
C3_TONGUE	40_50	UKBB	FG_HYPERTENSION	-14.0394299076949	-14.0493507419886	-14.05791340846	-14.0404974015736	-14.0574132071505	NA	7569.58444544126	6614.72072379302	8903.53471285334	13540.4961071671	16085.4718591557	0	0.998520151532197	0.998305332592829	0.998740209617076	0.99917265261136	0.999302712930443	NA	749	30235	749	544	272	109	38	0	0	0	0	0	0	0	30222	30427	30699	30862	30933	30971	13	13	13	13	13	13
C3_TONGUE	40_50	UKBB	FG_OTH	-11.9881206216128	-11.9973256644072	-11.982356105317	-12.031044394823	-11.9584665190641	NA	6460.39389517529	5680.77855313458	7365.77576835423	11991.8695962232	12532.5085869895	0	0.998519419864665	0.998314936286782	0.998702033156807	0.999199509060237	0.999238662052987	NA	112	28177	112	75	38	15	6	0	0	0	0	0	0	0	28162	28199	28236	28259	28268	28274	15	15	15	15	15	15
C3_TONGUE	40_50	UKBB	FG_OTHHEART	-13.0032149396314	-13.0061074303624	-13.0095183921174	-13.0034531836352	-13.012171791083	NA	7598.99754062986	6826.95470428859	8248.54282223748	14754.4504489507	16000.5322656564	0	0.998634680519052	0.998479942157671	0.998741585054622	0.999296805175827	0.999351133471195	NA	279	28854	279	194	101	37	14	0	0	0	0	0	0	0	28842	28927	29020	29084	29107	29121	12	12	12	12	12	12
C3_TONGUE	40_50	UKBB	FIBRO_COMORB	-14.707301465428	-14.7052310278905	-14.707714787445	4.22168964870817	-14.6564149872577	NA	12175.0555083794	8643.14611754395	10000.8419996027	1.15464696195144	17602.8603977103	0	0.99903616653671	0.99864249996702	0.998826593368443	0.000255921662121693	0.999335668998124	NA	815	24055	814	662	397	193	59	0	1	1	1	1	0	0	24047	24199	24464	24668	24802	24861	8	8	8	8	9	9
C3_TONGUE	40_50	UKBB	G6_CARPTU	-12.9685255502422	-12.9745584356378	-12.9526249146372	-12.9602354772798	-12.9816518147996	NA	10081.4598277109	7223.78979928645	10714.4995179779	12791.7490587169	17236.4837857269	0	0.998973622507453	0.998566930298257	0.999035447534743	0.999191606247507	0.999399073575197	NA	181	36786	181	145	74	37	10	0	0	0	0	0	0	0	36768	36804	36875	36912	36939	36949	18	18	18	18	18	18
C3_TONGUE	40_50	UKBB	G6_EPIPAROX	-13.7727279779326	-13.7852526777747	4.0317201237016	-13.7904893638497	-13.7094845967684	NA	7587.35976594536	5941.22239298065	1.0990352735177	9811.78482999833	13014.9520994064	0	0.99855166470052	0.998148692359643	0.000244056512431038	0.998878571522176	0.999159537123924	NA	627	35768	626	492	288	134	37	0	1	1	1	0	0	0	35751	35885	36089	36243	36340	36377	17	17	17	18	18	18
C3_TONGUE	40_50	UKBB	G6_HEADACHE	-13.0306527152878	-13.040131911102	-13.0309047425012	-13.050551703278	-13.011750247807	NA	10912.486488076	8434.39309373357	9258.32059770139	12960.4450415765	19532.9952105084	0	0.999047242426439	0.998766417967238	0.998876993493062	0.99919656833381	0.999468495550629	NA	151	34786	151	119	79	34	8	0	0	0	0	0	0	0	34769	34801	34841	34886	34912	34920	17	17	17	17	17	17
C3_TONGUE	40_50	UKBB	G6_MIGRAINE	-13.0579925721198	-13.06938561454	-13.0512675517125	-13.0466148354845	-13.0349722503554	NA	8772.89395233481	7274.90178935106	8416.24156439034	11691.0260108323	16146.1474983578	0	0.998812391113139	0.998566598464999	0.998762701780224	0.999109599929235	0.999355858604638	NA	211	35041	211	163	98	43	12	0	0	0	0	0	0	0	35024	35072	35137	35192	35223	35235	17	17	17	17	17	17
C3_TONGUE	40_50	UKBB	G6_NERPLEX	-14.0065241701961	-13.998633394247	-14.0094247135742	-13.9877604622884	-14.0134750493426	NA	8136.7254829119	6732.42464608531	8664.66069171837	12569.7030387981	17141.1780257807	0	0.998626525634897	0.998340971344427	0.998709943849829	0.999112101871051	0.99934770328371	NA	681	37547	681	511	272	107	28	0	0	0	0	0	0	0	37528	37698	37937	38102	38181	38209	19	19	19	19	19	19
C3_TONGUE	40_50	UKBB	G6_NEURO	3.519252085366	-14.5066375563709	-14.5038587940148	-14.492302822132	-14.3446660169662	NA	1.11990569760472	6392.35919072722	8276.70711983891	11073.8386192555	13994.2341103717	0	0.00167538063509536	0.998189305097684	0.998601811213869	0.998955810918947	0.999182135624555	NA	1320	33312	1319	1023	556	242	65	0	1	0	0	0	0	0	33298	33594	34061	34375	34552	34617	14	15	15	15	15	15
C3_TONGUE	40_50	UKBB	G6_OTHNEU	-11.9634749861581	-12.0035235741906	-11.9771380499183	-11.9665280468391	-12.0106306465913	NA	6491.83944221359	4928.10738334487	6195.35562143613	8783.4502939451	10478.7410201623	0	0.998529620661894	0.998056573057366	0.998457494910082	0.998912966465138	0.999085472706914	NA	148	38998	148	113	61	27	9	0	0	0	0	0	0	0	38978	39013	39065	39099	39117	39126	20	20	20	20	20	20
C3_TONGUE	40_50	UKBB	G6_ROOTPLEXOTHUNS	-12.0270205202071	-12.0005966196884	-12.0147084651524	-12.018869522242	-11.998439044782	NA	5853.58186847155	4787.52259613042	6814.28297288737	9480.13627645542	11740.6619237023	0	0.998360633292681	0.997999992575719	0.998593198219372	0.998988446201454	0.999184597285623	NA	168	36771	168	124	59	24	7	0	0	0	0	0	0	0	36752	36796	36861	36896	36913	36920	19	19	19	19	19	19
C3_TONGUE	40_50	UKBB	G6_SLEEPAPNO	-11.9572398182236	-11.9617899542713	-11.9673701347982	-11.9553792365005	-11.9727571157786	NA	6164.8757855532	5185.47327645768	6394.83827604433	10288.3520363367	16364.755319351	0	0.998452443911145	0.99815945072884	0.998506830997389	0.999072833984405	0.999416252976945	NA	149	35114	149	106	57	20	5	0	0	0	0	0	0	0	35097	35140	35189	35226	35241	35246	17	17	17	17	17	17
C3_TONGUE	40_50	UKBB	G6_SLEEPAPNO_INCLAVO	-12.0089990293559	-12.0083499946292	-12.0079170323042	-12.0091385457798	-12.0061691691801	NA	5905.43792700135	4907.07466943516	6105.23448952569	9641.2386259762	14681.3352691057	0	0.998377463546193	0.998047458385312	0.99843070312094	0.999006154278699	0.999347502405528	NA	149	39172	149	106	57	20	5	0	0	0	0	0	0	0	39152	39195	39244	39281	39296	39301	20	20	20	20	20	20
C3_TONGUE	40_50	UKBB	G6_SLEEPDISOTH	-12.9699504957502	-12.9674155722261	4.86389143525743	-12.9707726432908	-13.0152690061775	NA	7508.33363217262	5672.73189979863	1.0980516625199	9898.19573291975	12568.4333142282	0	0.99862172905263	0.998176100712931	9.44232626787506e-06	0.998954438106591	0.999173749020339	NA	300	35225	299	240	129	61	20	0	1	1	1	0	0	0	35208	35267	35378	35446	35487	35507	17	17	17	18	18	18
C3_TONGUE	40_50	UKBB	GOUT	-12.0559664574492	-12.0539121542145	-12.0506056742254	-12.0547516175783	-12.0506707986093	NA	6939.74772136232	4730.67854676707	6621.09762476829	8599.48092216188	10750.5554698742	0	0.998613888422214	0.99796696818373	0.998547825836078	0.998881525857551	0.999105623686987	NA	160	37452	160	129	65	33	10	0	0	0	0	0	0	0	37433	37464	37528	37560	37583	37593	19	19	19	19	19	19
C3_TONGUE	40_50	UKBB	GOUT_COMORB	-15.0808340647104	-15.0929046700106	-15.124247938569	-15.0776186856441	-15.1112585956144	NA	11776.8558311587	10143.4412644702	12942.7754434654	19056.7823866021	23759.8223750945	0	0.998978270469792	0.998812790368054	0.99906763420023	0.999368718303869	0.999492545065171	NA	890	25417	890	646	327	133	46	0	0	0	0	0	0	0	25408	25652	25971	26165	26252	26298	9	9	9	9	9	9
C3_TONGUE	40_50	UKBB	H7_CHOROIDRETINA	-12.0163060999251	-12.0150271822716	-12.024712029634	-12.0341937280738	-12.0383116539313	NA	5788.83298269681	4959.86040717866	6183.82000901907	11254.9914276596	12586.7906450035	0	0.998343773562232	0.998067164290279	0.998448479092838	0.99914687668938	0.999236883983112	NA	147	38928	147	104	53	18	7	0	0	0	0	0	0	0	38907	38950	39001	39036	39047	39054	21	21	21	21	21	21
C3_TONGUE	40_50	UKBB	H7_CONJUNCTIVA	-12.9986679252178	-12.9876776311209	-12.9992858611269	-13.0106822820301	-12.9923170800972	NA	8033.06639743796	5531.28314363516	7084.19901344828	7603.31304918609	8955.65785483171	0	0.998708907481985	0.998126536344028	0.998535907355257	0.998634671835162	0.998842478605251	NA	295	37751	295	248	161	96	35	0	0	0	0	0	0	0	37733	37780	37867	37932	37993	38028	18	18	18	18	18	18
C3_TONGUE	40_50	UKBB	H7_CONJUNCTIVITIS	-12.9960856625168	-12.9813623106816	-12.9977956880639	-13.0078229967119	-12.9970438591923	NA	9659.69223467759	6436.57671410533	7648.14215101286	8596.33258296266	10174.2701817376	0	0.998926531744404	0.998390818286757	0.998644018990877	0.998792655230841	0.998980748729328	NA	221	37656	221	193	131	74	27	0	0	0	0	0	0	0	37638	37666	37728	37785	37832	37859	18	18	18	18	18	18
C3_TONGUE	40_50	UKBB	H7_CONJUNCTIVITISACUNONATOPIC	-12.9960856625168	-12.9813623106816	-12.9977956880639	-13.0078229967119	-12.9970438591923	NA	9659.69223467759	6436.57671410533	7648.14215101286	8596.33258296266	10174.2701817376	0	0.998926531744404	0.998390818286757	0.998644018990877	0.998792655230841	0.998980748729328	NA	221	37656	221	193	131	74	27	0	0	0	0	0	0	0	37638	37666	37728	37785	37832	37859	18	18	18	18	18	18
C3_TONGUE	40_50	UKBB	H7_EYELIDDIS	-11.9880112051287	-11.9815800261997	-12.013434022197	-12.0084032707012	-11.9742549520159	NA	6500.38586621041	5504.20781870566	6613.96117064913	8836.46292559125	9643.39316434366	0	0.9985285421773	0.998263163295808	0.99855074319148	0.998915706804727	0.999009262555681	NA	123	37873	123	91	56	28	11	0	0	0	0	0	0	0	37853	37885	37920	37948	37965	37976	20	20	20	20	20	20
C3_TONGUE	40_50	UKBB	H7_EYE_ADNEXA	-15.0360870410396	-15.0340261564808	-15.0406394024773	-15.0366132104117	-15.0247383955509	NA	10601.5701301245	8099.80084345178	9760.64581888454	12586.3883226627	15838.1806069398	0	0.998868369728674	0.998519048714748	0.998770502542843	0.999046789407263	0.999243094563992	NA	1006	34935	1006	798	486	241	80	0	0	0	0	0	0	0	34919	35127	35439	35684	35845	35925	16	16	16	16	16	16
C3_TONGUE	40_50	UKBB	H7_GLAUCOMA	-12.0044999062985	-12.0048896569479	-12.0067931560537	-12.0049036866727	-12.0074056078768	NA	6868.28194686209	5588.96081971654	6678.89810005724	10745.9398321023	28054.4900333475	0	0.998605444515409	0.998286173574137	0.998565627206715	0.999108637730828	0.999658503032993	NA	112	39157	112	85	46	14	1	0	0	0	0	0	0	0	39137	39164	39203	39235	39248	39249	20	20	20	20	20	20
C3_TONGUE	40_50	UKBB	H7_LACRIMALSYSTEM	-11.9980384373385	-11.9938445355571	-11.9731614880968	-11.9886341296289	-12.0354692386566	NA	6122.32747095589	5236.60088116126	6059.86122932646	7874.55018593623	11319.0184915142	0	0.998436371862344	0.998172536874614	0.998423529167067	0.998785258566393	0.999151612546155	NA	134	37861	134	107	63	31	8	0	0	0	0	0	0	0	37841	37868	37912	37944	37967	37975	20	20	20	20	20	20
C3_TONGUE	40_50	UKBB	H7_LENS	-12.0094106053408	-12.0103043725313	-12.0188055006904	-11.9805924650125	-11.9994037521046	NA	6582.1037325402	5754.83040341259	7586.86403112861	13936.2949451638	22789.7086021687	0	0.998544216502926	0.998334819829393	0.998736023830401	0.999314083935701	0.999579892015409	NA	101	39102	101	73	33	9	2	0	0	0	0	0	0	0	39081	39109	39149	39173	39180	39182	21	21	21	21	21	21
C3_TONGUE	40_50	UKBB	H7_LIDLACRIMALORBIT	-13.0023726534737	-13.0036127623359	-13.0143775397452	-13.0037576308119	-13.0031066333133	NA	6597.73210236536	5250.10357926153	6205.97206949996	8194.99268352076	8644.38153413364	0	0.998427583066768	0.998023777799273	0.998326778918729	0.998733922836464	0.998799801458131	NA	361	38155	361	287	174	90	36	0	0	0	0	0	0	0	38135	38209	38322	38406	38460	38496	20	20	20	20	20	20
C3_TONGUE	40_50	UKBB	H7_VISUALDISTBLIND	-13.0024049423178	-13.0034099015865	-12.9896133842289	-12.9921871444371	-12.9834523664516	NA	9867.15817461208	7860.32505711993	8467.51009419299	11284.8496338418	14790.983251508	0	0.998948591380543	0.998680052645343	0.998776002887539	0.99908139996722	0.999299620945909	NA	170	38931	170	136	89	42	13	0	0	0	0	0	0	0	38910	38944	38991	39038	39067	39080	21	21	21	21	21	21
C3_TONGUE	40_50	UKBB	H7_VISUDISTURB	-11.9929825410137	-11.9953321044581	-11.9812860137326	-11.9876525017249	-11.979391549066	NA	7008.7970789927	5308.70231785661	5969.82913129844	7355.10399007341	10388.9648460961	0	0.998634714226997	0.99819713339144	0.998398668286641	0.998699575338473	0.999079969025952	NA	131	38849	131	107	70	35	10	0	0	0	0	0	0	0	38828	38852	38889	38924	38949	38959	21	21	21	21	21	21
C3_TONGUE	40_50	UKBB	H8_EAR_MASTOID	-14.5179368120894	-14.516068521882	-14.5137279837309	-14.5113685778255	4.46408769251825	NA	8989.29364257668	6706.2021104482	8313.09808188324	10842.0391883169	1.07020162485195	0	0.998711396794671	0.998272921435716	0.998606984606601	0.998932083412878	3.02921900175159e-05	NA	972	35668	971	776	461	226	75	0	1	1	1	1	1	0	35650	35845	36160	36395	36546	36621	18	18	18	18	18	19
C3_TONGUE	40_50	UKBB	H8_EXTERNAL	-13.7685702505899	-13.7718618936584	4.02545878875892	-13.7885475026325	-13.6807849970746	NA	8012.51154924812	5807.28957421483	1.09824195190185	9692.34961772772	10588.5697253807	0	0.998628928750588	0.998107835757378	0.000246985038532006	0.998864912442163	0.998969106841158	NA	653	37259	652	534	310	152	52	0	1	1	1	0	0	0	37240	37358	37582	37740	37840	37892	19	19	19	20	20	20
C3_TONGUE	40_50	UKBB	H8_EXTOTITIS	-13.0077863716662	-13.0204993540889	-13.0211750435419	-13.0261363912871	-13.0071674768814	NA	7436.75967050732	5758.69000001868	7099.05936557493	8420.47670701942	10800.125140522	0	0.998604404729496	0.998195970514667	0.998536511927823	0.998765705395337	0.999039065245479	NA	327	37018	327	266	165	88	25	0	0	0	0	0	0	0	36999	37060	37161	37238	37301	37326	19	19	19	19	19	19
C3_TONGUE	40_50	UKBB	H8_INNER	-12.1668662956214	-12.1692728852906	-12.1651898115223	-12.1720825564221	6.30735475410856	NA	7067.10183298542	5118.12925352422	6420.80070789327	10607.3385776589	1.0685690831154	0	0.998626346385766	0.998102887730712	0.998488286467026	0.999084415516479	3.577787533676e-09	NA	171	38932	170	134	72	28	13	0	1	1	1	1	1	0	38912	38948	39010	39054	39069	39082	20	20	20	20	20	21
C3_TONGUE	40_50	UKBB	H8_MIDDLEMASTOID	-12.9922328289723	-12.9882702367301	-13.0085000530818	-13.0277060069102	-13.0298052361473	NA	7812.88388058135	5554.8913797787	6865.92372083013	8542.1865692886	12042.5149178611	0	0.998673179153132	0.998134413412915	0.998488291515627	0.998783145114925	0.999136702053464	NA	290	38032	290	236	144	70	19	0	0	0	0	0	0	0	38012	38066	38158	38232	38283	38302	20	20	20	20	20	20
C3_TONGUE	40_50	UKBB	H8_OTHEREAR	-12.0050847879892	-12.0016137468882	-12.0137953307841	-12.0022141699914	-11.9969180478073	NA	5945.93562372996	5608.41055751475	7120.66641536747	9776.23025558877	14875.1291744315	0	0.998389039858203	0.998292583093433	0.998653831438764	0.999020442570839	0.999356499393208	NA	127	39018	127	83	45	22	5	0	0	0	0	0	0	0	38997	39041	39079	39102	39119	39124	21	21	21	21	21	21
C3_TONGUE	40_50	UKBB	HDINJ	-13.0003907773303	-12.997844488451	-13.0018615337738	-12.9947816705923	-12.9709190214431	NA	9822.58522592666	7500.29489856026	9346.15410611551	13375.229402143	15078.4682418704	0	0.998943983908645	0.998617284468094	0.998890026730182	0.999224810751047	0.999313637527087	NA	170	38824	170	132	74	36	14	0	0	0	0	0	0	0	38805	38843	38901	38939	38961	38975	19	19	19	19	19	19
C3_TONGUE	40_50	UKBB	HYPOTHYROIDISM	-18.5514849694704	-18.7333159000073	-18.8610246268085	-18.9142749585045	-18.5696298000701	NA	204679.642816403	144910.665108989	163227.648340958	270750.079929028	303125.233056639	0	0.999927682385932	0.999896853530578	0.999907804097712	0.999944260744226	0.999951121123245	NA	274	19296	274	215	119	45	17	0	0	0	0	0	0	0	19295	19354	19450	19524	19552	19569	1	1	1	1	1	1
C3_TONGUE	40_50	UKBB	HYPOT_THYRO_INCL	-12.9621735089117	-12.954453128394	-12.9475356621611	-12.9517111515966	-12.9696216085371	NA	7627.9203676495	5972.11189232911	6898.50635408093	11640.8221803441	12941.4360149741	0	0.99864415035275	0.998269263834059	0.998502482681045	0.999112264746281	0.999200377833132	NA	274	38874	274	215	119	45	17	0	0	0	0	0	0	0	38854	38913	39009	39083	39111	39128	20	20	20	20	20	20
C3_TONGUE	40_50	UKBB	I9_ANGINA	-12.0374837265324	-12.0337204133701	-12.0234380019349	-12.0281380422209	-12.0494559522544	NA	6520.63452839015	5157.12692787319	6942.49448008582	13674.1125540663	11362.2054522291	0	0.998527057923699	0.998138205410099	0.998618175242137	0.999298158153699	0.999153855023239	NA	118	38063	118	90	40	16	8	0	0	0	0	0	0	0	38042	38070	38120	38144	38152	38160	21	21	21	21	21	21
C3_TONGUE	40_50	UKBB	I9_CORATHER	-13.0185897141464	-13.0186150925144	-13.0179182863492	-13.0111856801923	-13.0256197410089	NA	7855.26568192912	6130.97517803905	9685.56737316906	14325.9420222071	22440.2687432894	0	0.998677660641683	0.998305759870527	0.998927600987425	0.999275341005245	0.999536862039331	NA	210	38590	210	154	60	27	7	0	0	0	0	0	0	0	38570	38626	38720	38753	38773	38780	20	20	20	20	20	20
C3_TONGUE	40_50	UKBB	I9_CVD	3.01170133161823	-15.1378315241577	-15.1391047845772	-15.1427261101296	-15.14802850172	NA	1.11896923205806	7177.12017891504	9024.2148435785	13521.5603307754	17904.9566545267	0	0.00711323285709059	0.998317119847405	0.998661462241818	0.999106453356663	0.999324970349858	NA	1827	29840	1826	1394	752	322	106	0	1	0	0	0	0	0	29827	30259	30901	31331	31547	31653	13	14	14	14	14	14
C3_TONGUE	40_50	UKBB	I9_CVD_HARD	-11.9774040146247	-11.9735890224666	-12.0034652465317	-11.984855695071	-11.9684974006883	NA	6142.64913903665	5086.99888328418	7419.6286585151	12300.3891214653	14064.5651171276	0	0.998444225045295	0.998121970691127	0.998709183995673	0.999222583146347	0.999321025708228	NA	132	38849	132	89	38	18	7	0	0	0	0	0	0	0	38830	38873	38924	38944	38955	38962	19	19	19	19	19	19
C3_TONGUE	40_50	UKBB	I9_DISVEINLYMPH	-13.0152782076122	-13.0136984815343	-13.0186605055167	-13.0128642816875	-13.0122289732526	NA	6300.79291038406	5062.37630445057	6489.42077878752	9234.83291948357	13527.0118531096	0	0.998351845188539	0.997948904420236	0.998399336149358	0.99887569594851	0.999232479788519	NA	356	37657	356	276	147	63	18	0	0	0	0	0	0	0	37638	37718	37847	37931	37976	37994	19	19	19	19	19	19
C3_TONGUE	40_50	UKBB	I9_DOAAC	-13.0082008695661	-13.0091634408902	-13.0108542521372	-13.0091641911102	-13.0151487806498	NA	9252.50597965943	8003.53597218851	10000.5663234013	15835.6614352036	24966.2864781825	0	0.998878245608132	0.998703097465431	0.998961943107385	0.999344529426069	0.999584055650112	NA	190	38828	190	134	73	27	6	0	0	0	0	0	0	0	38810	38866	38927	38973	38994	39000	18	18	18	18	18	18
C3_TONGUE	40_50	UKBB	I9_HYPERTENSION	-14.0417187529306	-14.0490758737934	-14.0596808971609	-14.0409589966863	-14.0585249337112	NA	6359.35730426793	5605.33953885325	7330.11766239783	11239.8507684938	13939.3495544862	0	0.998238239972964	0.998000205175915	0.998469602268908	0.999003273111069	0.999195294009465	NA	749	33929	749	544	272	109	38	0	0	0	0	0	0	0	33912	34117	34389	34552	34623	34661	17	17	17	17	17	17
C3_TONGUE	40_50	UKBB	I9_HYPOTE	-12.0174092976605	-12.0116255807101	-12.0207547951521	-11.9913768908284	-12.0320991282645	NA	6598.10370275913	5932.23088050123	7792.66467610691	12564.2800583856	13215.561453259	0	0.998546779427832	0.99838443846079	0.998769205239139	0.999238497312462	0.999273566633083	NA	112	39150	112	75	38	15	6	0	0	0	0	0	0	0	39131	39168	39205	39228	39237	39243	19	19	19	19	19	19
C3_TONGUE	40_50	UKBB	I9_HYPTENS	-14.0421080933371	-14.0485978949282	-14.0598219561227	-14.041549065763	-14.0584198518216	NA	6378.11875851026	5613.5921991682	7339.99426373019	11290.6466818539	13938.8760733548	0	0.998243373536629	0.998003213047357	0.998471646216174	0.999007715621875	0.99919527268997	NA	746	33930	746	542	271	108	38	0	0	0	0	0	0	0	33913	34117	34388	34551	34621	34659	17	17	17	17	17	17
C3_TONGUE	40_50	UKBB	I9_HYPTENSESS	-14.0426004312931	-14.0482253357327	-14.0602288041159	-14.0415545708713	-14.0584372226058	NA	6383.09246078154	5609.23670018197	7354.49070306385	11289.8596331389	13938.2131191516	0	0.99824468075489	0.998001715566056	0.998474614612578	0.999007646057841	0.999195233419725	NA	745	33926	745	542	270	108	38	0	0	0	0	0	0	0	33909	34112	34384	34546	34616	34654	17	17	17	17	17	17
C3_TONGUE	40_50	UKBB	I9_IHD	-13.0155248514949	-13.0167065628932	-13.014438619588	-13.010519818472	-13.0225634063569	NA	7543.55097024381	5784.56396644897	8970.29262711026	14259.6281957118	19917.273744219	0	0.998623343141954	0.998204562955082	0.998842399414288	0.999272008266387	0.999478317079078	NA	239	38728	239	179	70	30	9	0	0	0	0	0	0	0	38708	38768	38877	38917	38938	38947	20	20	20	20	20	20
C3_TONGUE	40_50	UKBB	I9_ISCHHEART	-13.0156631584803	-13.0166062331693	-13.0140880599443	-13.0105555614538	-13.0225956630492	NA	7507.38600781927	5800.87956185385	8886.41315314308	14259.3137491619	19916.8243461961	0	0.99861669674778	0.998209626605549	0.998831504225014	0.9992719902127	0.999478304015733	NA	240	38725	240	179	71	30	9	0	0	0	0	0	0	0	38705	38766	38874	38915	38936	38945	20	20	20	20	20	20
C3_TONGUE	40_50	UKBB	I9_K_CARDIAC	3.36205750182186	-14.3463933948588	-14.3531423055064	-14.3387968265377	-14.3060550916207	NA	1.09697576227529	5836.68854455541	7576.82407401838	11883.6640183047	13790.2770261699	0	0.00217784942086618	0.99803882729403	0.998488529800448	0.999037274883006	0.99917227344929	NA	1069	32862	1068	790	395	160	57	0	1	0	0	0	0	0	32846	33124	33519	33754	33857	33914	16	17	17	17	17	17
C3_TONGUE	40_50	UKBB	I9_OTH	-12.01343883267	-12.0106303286351	-12.0252526486612	-11.9916945326298	-12.0322809490201	NA	6222.89186355311	5852.48873557882	7311.50453519403	12571.9115996704	13222.3276700515	0	0.998459666080827	0.998362561602258	0.998687717547569	0.999238939408798	0.99927392739652	NA	124	39185	124	80	41	15	6	0	0	0	0	0	0	0	39166	39210	39249	39275	39284	39290	19	19	19	19	19	19
C3_TONGUE	40_50	UKBB	I9_OTHHEART	4.59942502607971	-13.1332070136373	-13.122729011593	-13.1379596875398	-13.0601138569709	NA	1.0982218120033	6027.91699408621	7830.00030877946	13343.9853998911	14301.0054105988	0	2.81342164669969e-05	0.998261625893312	0.998662781920888	0.999214434579518	0.999271347610801	NA	364	38525	363	253	123	46	16	0	1	0	0	0	0	0	38506	38616	38746	38823	38853	38869	19	20	20	20	20	20
C3_TONGUE	40_50	UKBB	I9_OTHPER	-12.0066803402162	-12.0076367889858	-12.0083209681662	-12.0090375062831	-12.0119525930569	NA	7266.43442823125	6042.75939375746	7664.61816721229	12126.7720686874	18493.2450998118	0	0.998681617428012	0.998414515442982	0.99874993773037	0.999209861948754	0.99948174856314	NA	119	38561	119	84	45	16	4	0	0	0	0	0	0	0	38543	38578	38617	38646	38658	38662	18	18	18	18	18	18
C3_TONGUE	40_50	UKBB	I9_PHLETHROM	-12.0057066067199	-11.9991624237197	-12.0217588496887	-12.0173259727547	-12.0341133365056	NA	6806.81213863387	5651.48988218589	6784.70764309063	10875.1568148241	17214.1822089428	0	0.998592709365078	0.998305944194018	0.998586236686193	0.999118317366114	0.999442213848122	NA	109	37281	109	81	43	16	4	0	0	0	0	0	0	0	37262	37290	37328	37355	37367	37371	19	19	19	19	19	19
C3_TONGUE	40_50	UKBB	I9_VARICVE	-13.019716404617	-13.0163919660731	-13.0162579501801	-13.0178330079203	-12.9986974949334	NA	8635.94634572521	6849.31271220504	8988.93943822697	12213.8297460356	17882.1723167447	0	0.998797094567967	0.998483705975734	0.998844639270307	0.999149593025155	0.999420011229918	NA	183	37305	183	145	79	35	10	0	0	0	0	0	0	0	37286	37324	37390	37434	37459	37469	19	19	19	19	19	19
C3_TONGUE	40_50	UKBB	I9_VTE	-12.0049837024656	-12.0052183994608	-12.0050660068889	-12.0051141447726	-12.004089810322	NA	5853.47419022648	4793.06816984302	6120.85999039037	8933.13784735513	13870.1678991712	0	0.998363606958431	0.998001537208506	0.998435080904955	0.998927734855631	0.999309462091584	NA	154	38667	154	112	58	24	6	0	0	0	0	0	0	0	38647	38689	38743	38777	38795	38801	20	20	20	20	20	20
C3_TONGUE	40_50	UKBB	IBD_COMORB	-14.9774902294321	2.55753785846732	-14.9979580922538	-15.0116582954883	-13.827977595846	NA	7846.77604511405	1.2277179554125	8414.40111908296	11954.4543534977	8036.21406580789	0	0.998477043197295	0.0372362764585637	0.998577839028627	0.99899806658807	0.998627074354172	NA	3161	23802	3160	2533	1446	700	216	0	1	1	0	0	0	0	23793	24420	25507	26253	26737	26953	9	9	10	10	10	10
C3_TONGUE	40_50	UKBB	ILD_COMORB	2.89019214574137	-15.0604577209579	2.91595439507736	-15.0585842801095	-15.0812693715373	NA	1.11910894432053	6145.63144452668	1.1242706536115	10530.2714840572	14153.6456836273	0	0.00980636666154003	0.998044709518413	0.0094965606832597	0.998859003034465	0.999149822598303	NA	2256	29612	2254	1746	961	470	145	0	2	1	1	0	0	0	29601	30109	30894	31385	31710	31855	11	12	12	13	13	13
C3_TONGUE	40_50	UKBB	ILD_CVDMETABOCOMORB	3.83406021032087	-14.424188983359	-14.4316264549038	-14.4910469201674	-14.1063804302012	NA	1.12346932329743	7262.96051254393	9859.54008345755	15687.3351584996	16270.492270563	0	0.000643234544956016	0.998415407862044	0.99883211917326	0.999262960799504	0.999308240859781	NA	792	27263	791	595	288	123	42	0	1	0	0	0	0	0	27253	27449	27756	27921	28002	28044	10	11	11	11	11	11
C3_TONGUE	40_50	UKBB	ILD_DIFF_DG	-14.6465061869551	-14.7144836900382	3.84183742184446	-14.7841685333644	-14.7193903438691	NA	10134.9380563696	7909.59083667603	1.25749911986445	15785.3630137868	26459.5062639026	0	0.998846937492506	0.998515668784023	0.00224954555999414	0.999252721772553	0.999556137836552	NA	1556	23192	1555	1248	744	352	107	0	1	1	1	0	0	0	23187	23494	23998	24390	24635	24742	5	5	5	6	6	6
C3_TONGUE	40_50	UKBB	ILD_SYST_AUTO_DISEASES	-12.9906243606847	-12.9788669871985	-13.0080047232205	-12.9709507884166	-12.9849657993122	NA	10408.2946803346	8191.43797149376	9334.49243665691	12192.3283369796	17364.1197365447	0	0.999004158102756	0.998735797879574	0.998888114930007	0.999151161358623	0.999403338440105	NA	280	37447	280	218	127	61	14	0	0	0	0	0	0	0	37430	37492	37583	37649	37696	37710	17	17	17	17	17	17
C3_TONGUE	40_50	UKBB	J10_ACUTELOWERNAS	-14.0291705475869	-14.0198625365441	-14.0252019319863	-14.0188709256627	-14.0519135744723	NA	7881.17674054253	6104.84911238647	7283.25569647184	10154.8829757912	13298.8098632545	0	0.998579697799233	0.998167649711906	0.998463532569241	0.998898516394007	0.999156931866849	NA	843	36532	843	665	394	176	53	0	0	0	0	0	0	0	36514	36692	36963	37181	37304	37357	18	18	18	18	18	18
C3_TONGUE	40_50	UKBB	J10_ACUTEUPPERINFEC	-13.14203158556	-13.140350209237	3.68774443044838	-13.1254535077845	4.83669524853763	NA	5223.25120659347	3751.27782442904	1.11210881929661	5957.27434556395	1.09715827473144	0	0.997992473916834	0.997205096075275	0.00091318301095841	0.998242050369526	1.04144658992685e-05	NA	891	32421	889	725	443	206	64	0	2	2	2	1	1	0	32408	32572	32854	33091	33233	33297	13	13	13	14	14	15
C3_TONGUE	40_50	UKBB	J10_ASTHMA_INCLAVO	-13.0057878744367	-12.999142383559	-13.0182098823843	-12.970055784709	-12.9790469349789	NA	8163.92905155665	6348.08099884455	8225.49977683439	12157.358564845	10642.9792553282	0	0.998728907013865	0.99836615068949	0.99873721662878	0.999148778474773	0.99902698498718	NA	302	33897	302	240	135	58	26	0	0	0	0	0	0	0	33880	33942	34047	34124	34156	34182	17	17	17	17	17	17
C3_TONGUE	40_50	UKBB	J10_ASTHMA_OTHER_THAN_NONALLERGIC	-14.0193539062906	-14.0194297347298	-14.0219517962353	-14.0109878079502	-13.992099981018	NA	8027.57239504186	6240.05831151839	7593.04220394522	10688.9075757996	11838.1723341676	0	0.998606574964655	0.998207408237567	0.998526559949078	0.998954135623966	0.999056942437265	NA	791	37539	791	628	364	165	60	0	0	0	0	0	0	0	37521	37684	37948	38147	38252	38312	18	18	18	18	18	18
C3_TONGUE	40_50	UKBB	J10_CHRONSINUSITIS	-11.9632132241761	-12.0058642505759	-11.9753899146017	-12.0070388343184	-12.0318255655827	NA	10104.1072310626	8116.5602909642	9667.411553284	15805.2498036213	16940.7542656252	0	0.999055308828309	0.998819784503778	0.999011630339088	0.999393857730539	0.999433318794462	NA	126	32458	126	92	49	18	6	0	0	0	0	0	0	0	32446	32480	32523	32554	32566	32572	12	12	12	12	12	12
C3_TONGUE	40_50	UKBB	J10_COPD	-12.1507649008223	-12.1688741265316	-12.1802057093988	6.73611210997726	-12.0744493543864	NA	8366.06800617722	6423.17553081786	9486.32865512585	1.12759058561657	22948.0119260105	0	0.998841163578792	0.998488387724554	0.998975536715418	2.31649452590591e-09	0.999580180788358	NA	108	32850	107	83	38	16	2	0	1	1	1	1	0	0	32833	32857	32902	32924	32938	32940	17	17	17	17	18	18
C3_TONGUE	40_50	UKBB	J10_INFLUPNEU	-11.9972981777013	4.88109204068861	-11.9957039351391	-11.994157133586	-12.0159628057443	NA	5930.09677382415	1.09774180676335	6448.48273918836	8870.49750762437	11866.677851829	0	0.998385784781868	8.72869206174196e-06	0.998515746752721	0.998921148461807	0.999192078045157	NA	198	38530	197	135	69	29	9	0	1	1	0	0	0	0	38511	38573	38639	38679	38699	38708	19	19	20	20	20	20
C3_TONGUE	40_50	UKBB	J10_LOWCHRON	-13.0130655121138	-13.0084223639825	-13.0169510466508	-12.9612011353121	-12.9766722440092	NA	7210.00424143743	5618.68654431117	7236.26451725743	10669.8701845854	10363.6512726564	0	0.998559928943724	0.998152733737617	0.998564726504567	0.999030771738262	0.999000942480969	NA	386	33328	386	305	168	71	28	0	0	0	0	0	0	0	33311	33392	33529	33626	33669	33697	17	17	17	17	17	17
C3_TONGUE	40_50	UKBB	J10_LOWERINF	-14.0319177712041	-14.0202736992944	-14.0279217554389	-14.0187964955448	-14.0537001021433	NA	7820.12957540989	6125.85264993956	7194.9213386734	10206.0294091606	13436.9551251467	0	0.99856833004717	0.998173878675187	0.99844436727369	0.998904042177508	0.999165493358812	NA	850	36545	850	667	399	174	52	0	0	0	0	0	0	0	36527	36710	36978	37203	37325	37377	18	18	18	18	18	18
C3_TONGUE	40_50	UKBB	J10_PHARYNGITIS	-14.0113494522414	-14.0114901453056	-14.0117128785349	-14.0129736573133	-14.0096894670363	NA	12561.8655759538	9715.21299883177	10710.5596178463	15275.6044082665	18168.2589972373	0	0.99911004961657	0.998849274042006	0.998956195886471	0.999268066030964	0.999384744910268	NA	294	31955	294	242	153	71	25	0	0	0	0	0	0	0	31940	31992	32081	32163	32209	32234	15	15	15	15	15	15
C3_TONGUE	40_50	UKBB	J10_PLEURA	-13.0154059419759	-13.0090005475733	-13.0011744023275	-13.0198145861703	-12.9874298368288	NA	7160.26436171816	5270.95003040284	7062.39439317487	9525.44334779283	11894.2147956949	0	0.998549664480208	0.998030778115729	0.998531173722211	0.998909414981662	0.999128780851013	NA	353	38621	353	259	135	61	22	0	0	0	0	0	0	0	38603	38697	38821	38895	38934	38956	18	18	18	18	18	18
C3_TONGUE	40_50	UKBB	J10_PNEUMONAS	-12.1060976886287	5.04960134192828	-12.1079639144798	-12.110422384495	-12.0819880346115	NA	6734.73488500114	1.09796050285463	7318.721180741	10204.1319194276	14101.3508589714	0	0.998565754495108	4.24373513579814e-06	0.998679994383628	0.999053058422479	0.999316375386048	NA	168	38315	167	115	58	24	7	0	1	1	0	0	0	0	38296	38348	38405	38439	38456	38463	19	19	20	20	20	20
C3_TONGUE	40_50	UKBB	J10_PNEUMONIA	-12.0203995928443	4.94306038297913	-12.0189324622914	-12.0180371264533	-12.0293234578487	NA	6136.53193150747	1.09804918490136	6743.55954997846	9245.32257975606	12765.5968586639	0	0.998437083808332	6.74200727852296e-06	0.998577944555703	0.998962826500522	0.999248134642687	NA	188	38548	187	127	64	27	8	0	1	1	0	0	0	0	38529	38589	38652	38689	38708	38716	19	19	20	20	20	20
C3_TONGUE	40_50	UKBB	J10_PNEUMOPROBBAC	-12.023809226887	4.95019506338947	-12.0223570458228	-12.0215352666646	-12.0313115185149	NA	6115.34719703617	1.09838905842569	6735.81044492912	9172.29580214455	12784.6642471649	0	0.998431224711554	6.58195973517584e-06	0.998575902921156	0.998954264575931	0.999249131920533	NA	188	38553	187	127	64	27	8	0	1	1	0	0	0	0	38534	38594	38657	38694	38713	38721	19	19	20	20	20	20
C3_TONGUE	40_50	UKBB	J10_RESPDISOTH	-13.0091046855875	-13.0093881359934	-13.0094523368602	-13.0094627126639	-13.00726914127	NA	8073.30278520283	5706.92880418771	7437.30335141633	10716.1122837843	11878.3663561315	0	0.998714310665315	0.998181161653585	0.99860432802318	0.999031360756758	0.999126285817363	NA	291	38879	291	221	117	50	20	0	0	0	0	0	0	0	38859	38929	39033	39100	39130	39150	20	20	20	20	20	20
C3_TONGUE	40_50	UKBB	J10_RESPIRATORY	-14.6858108366955	-14.7564571381525	3.84986970403913	-14.8294872859464	-14.7624283914495	NA	10368.9475054209	8089.67287638215	1.25704569649946	16167.1421791414	27057.3031509144	0	0.998869935660702	0.998544571211568	0.00219398912493418	0.999268131797212	0.999564675272941	NA	1545	23267	1544	1241	738	351	107	0	1	1	1	0	0	0	23262	23565	24068	24455	24699	24806	5	5	5	6	6	6
C3_TONGUE	40_50	UKBB	J10_RESPOTHER	-13.0091046855875	-13.0093881359934	-13.0094523368602	-13.0094627126639	-13.00726914127	NA	8073.30278520283	5706.92880418771	7437.30335141633	10716.1122837843	11878.3663561315	0	0.998714310665315	0.998181161653585	0.99860432802318	0.999031360756758	0.999126285817363	NA	291	38879	291	221	117	50	20	0	0	0	0	0	0	0	38859	38929	39033	39100	39130	39150	20	20	20	20	20	20
C3_TONGUE	40_50	UKBB	J10_SEPTDEV	-12.0771416259685	-12.1246109173844	-12.1534290140858	-12.1654976599185	-12.1263281348168	NA	11085.6166358789	8381.82796899138	9459.55894660984	12141.9347775422	15776.0558414338	0	0.999130750841173	0.998845832136051	0.998974896106875	0.999200567182158	0.999386702915957	NA	122	32356	122	95	56	25	7	0	0	0	0	0	0	0	32344	32371	32410	32441	32459	32466	12	12	12	12	12	12
C3_TONGUE	40_50	UKBB	J10_SINUSITIS	-13.976139085074	-13.9720042993862	-13.9802730054382	-14.0013040585668	-13.9629034861778	NA	14022.127595662	10249.9002404112	11934.5734717207	16374.4961128388	15847.1259741983	0	0.999204732400761	0.998912375457318	0.999065350641796	0.999317754702121	0.999296983964648	NA	326	31911	326	277	174	89	34	0	0	0	0	0	0	0	31898	31947	32050	32135	32190	32224	13	13	13	13	13	13
C3_TONGUE	40_50	UKBB	J10_TONSILLITIS	-12.98506223039	-12.9994641053153	-12.9972915550095	-13.0137094713655	-12.9920710546345	NA	10140.9238417518	8614.02010795648	9103.37002927351	10967.1342004807	13162.2559535383	0	0.998978339843075	0.998795908572134	0.998860824649838	0.999053222542968	0.999212432028322	NA	193	31810	193	163	116	61	19	0	0	0	0	0	0	0	31797	31827	31874	31929	31971	31990	13	13	13	13	13	13
C3_TONGUE	40_50	UKBB	J10_UPPERDIS	-14.0255847131666	-14.0289673529529	-14.0494236859679	-14.044880552299	-14.0406856033263	NA	11286.9803454361	8746.63000343334	11211.9368248516	14980.6934499205	17915.4294079548	0	0.9990085218299	0.99872025092508	0.99900018921898	0.999251957745026	0.999374681741417	NA	585	33057	585	468	284	137	42	0	0	0	0	0	0	0	33044	33161	33345	33492	33587	33629	13	13	13	13	13	13
C3_TONGUE	40_50	UKBB	J10_UPPERINFEC	-14.3795915033725	-14.3927493545757	3.48345754942886	-14.423610060419	-14.3318742717452	NA	8986.19636625869	6746.40157721318	1.1213233044194	10701.1556090055	12465.7893618948	0	0.998723236318552	0.998297797180476	0.0018927822148913	0.99892456733514	0.99908267512328	NA	1117	32641	1116	931	588	272	87	0	1	1	1	0	0	0	32628	32813	33156	33472	33657	33744	13	13	13	14	14	14
C3_TONGUE	40_50	UKBB	J10_VASOALLERRHIN	-13.0191777041758	-13.0138427025348	-12.9903944120009	-13.0098649563382	-13.0500449308893	NA	13735.1680359281	9508.69731315394	10683.2982699959	12671.5205591794	14966.4361109301	0	0.999243707881707	0.998907995429292	0.999029809678249	0.999180811133547	0.999304281395281	NA	261	32577	261	218	137	70	23	0	0	0	0	0	0	0	32565	32608	32689	32756	32803	32826	12	12	12	12	12	12
C3_TONGUE	40_50	UKBB	J10_VOCALLARYNX	-13.028328549412	-13.03345386126	-13.0620940453998	-13.0545674977857	-13.0488230267336	NA	11371.364711977	8701.31268405113	11158.3772640165	14619.7614469568	18849.4873093426	0	0.999085852912844	0.998804871391387	0.99906598956607	0.999287537179861	0.99944765322116	NA	222	32566	222	166	102	49	13	0	0	0	0	0	0	0	32552	32608	32672	32725	32761	32774	14	14	14	14	14	14
C3_TONGUE	40_50	UKBB	JOINTPAIN	-12.9891598563848	-13.0192710183926	-12.9708140647868	-13.0399778855712	-12.9272271871785	NA	10454.7407870407	7570.14860109137	10382.7768154936	13127.7770571805	15238.1173610162	0	0.999008693983711	0.99862778516446	0.999003232971745	0.999207451857855	0.999323116267904	NA	190	31985	190	151	83	46	16	0	0	0	0	0	0	0	31970	32009	32077	32114	32144	32160	15	15	15	15	15	15
C3_TONGUE	40_50	UKBB	K11_APPENDIX	-12.0111385276533	-12.0088627619399	-12.0098753984312	-12.0189782874427	-11.9916516513176	NA	7347.99722282393	5314.32179658803	6573.95781205604	8346.44227070678	14580.9764312165	0	0.998695767373003	0.998197008310226	0.998542356202877	0.998851036934436	0.999343805767901	NA	116	38623	116	96	53	27	6	0	0	0	0	0	0	0	38602	38622	38665	38691	38712	38718	21	21	21	21	21	21
C3_TONGUE	40_50	UKBB	K11_CARIES	-11.9995147090023	-12.102138298698	-12.048973650249	-11.9672821869365	-12.0299868091506	NA	14899.2461064228	11698.3622490275	12563.7269897961	16148.0816399624	17262.741581313	0	0.999357401950406	0.999174576118151	0.999234805994815	0.999408690825909	0.99944397360526	NA	151	36852	151	120	72	34	9	0	0	0	0	0	0	0	36842	36873	36921	36959	36984	36993	10	10	10	10	10	10
C3_TONGUE	40_50	UKBB	K11_CARIES_1	-12.0094179253759	-12.0149630202675	-12.0139396744724	-11.9972584292889	-12.0144809339368	NA	6413.86207040953	4974.58971409176	5667.68269254845	7670.49842513035	10651.1849657732	0	0.998506029059772	0.998072897520616	0.998308703870317	0.998752046758992	0.99909999057934	NA	151	39073	151	120	72	34	9	0	0	0	0	0	0	0	39052	39083	39131	39169	39194	39203	21	21	21	21	21	21
C3_TONGUE	40_50	UKBB	K11_CARIES_INCLAVO	-12.0094179253759	-12.0149630202675	-12.0139396744724	-11.9972584292889	-12.0144809339368	NA	6413.86207040953	4974.58971409176	5667.68269254845	7670.49842513035	10651.1849657732	0	0.998506029059772	0.998072897520616	0.998308703870317	0.998752046758992	0.99909999057934	NA	151	39073	151	120	72	34	9	0	0	0	0	0	0	0	39052	39083	39131	39169	39194	39203	21	21	21	21	21	21
C3_TONGUE	40_50	UKBB	K11_CHOLELITH	-13.0257376022744	-13.0194458970588	-13.0243759326659	-13.0239073001091	-13.0254015099999	NA	7330.5269438869	5564.29835775317	6856.0110294846	9707.16928967355	12827.4266192526	0	0.998582226143323	0.998133096982771	0.998484258240608	0.998929495187697	0.999189801252772	NA	356	37883	356	283	163	72	22	0	0	0	0	0	0	0	37865	37938	38058	38149	38199	38221	18	18	18	18	18	18
C3_TONGUE	40_50	UKBB	K11_CONSTIPATION	-12.9968195613188	-12.9939987196397	-12.9963193500804	-12.9912992144758	-12.989137053438	NA	7059.25540201984	5693.70451121296	7187.46653667807	10061.9395241852	11248.3566009358	0	0.998531012802553	0.99817909377956	0.998557272322155	0.998969825433442	0.999078636108592	NA	320	38842	320	224	127	57	21	0	0	0	0	0	0	0	38823	38919	39016	39086	39122	39143	19	19	19	19	19	19
C3_TONGUE	40_50	UKBB	K11_DIAHER	-13.0216720370384	-13.0097975144199	-13.02243947595	-12.998457808016	-13.0038168413497	NA	6261.52580310599	5160.20056517003	7047.31165915894	9036.26994965473	12451.3357758184	0	0.998340694598758	0.997988391061933	0.998525622536475	0.998852262572907	0.999166712472468	NA	410	36169	410	303	161	77	19	0	0	0	0	0	0	0	36151	36258	36400	36484	36542	36561	18	18	18	18	18	18
C3_TONGUE	40_50	UKBB	K11_DISLIVOTH	-13.0080712774349	-13.0068960780112	-13.0088409257582	-13.0090062015023	-13.0076313984263	NA	8907.64488946693	7294.02049841274	9112.64150702034	13528.2763359385	15264.5275689985	0	0.998834828321297	0.998577191266914	0.998860972441948	0.999232741604169	0.999320084623489	NA	191	38926	191	138	73	29	11	0	0	0	0	0	0	0	38906	38959	39024	39068	39086	39097	20	20	20	20	20	20
C3_TONGUE	40_50	UKBB	K11_DIVERTIC	-13.011303069785	-13.0013185189228	-13.0142071811026	-13.0859970626152	-12.9313178044857	NA	10121.4644497347	8612.78365515916	11447.8373061629	15850.7462243794	18452.9845355285	0	0.998974307025675	0.998795563920799	0.999092943717966	0.999341285660303	0.999440865624599	NA	275	31550	275	194	98	43	13	0	0	0	0	0	0	0	31543	31624	31720	31775	31805	31818	7	7	7	7	7	7
C3_TONGUE	40_50	UKBB	K11_ENERCOLNONINF	-13.0096109287911	-13.0119150140591	-12.9981310718569	-13.0135572746426	-12.9596453030291	NA	8085.46343074725	5923.65422392641	6952.87075938641	8325.24614764363	11063.1828796318	0	0.998716194400959	0.998247366008418	0.998508385612287	0.998752792167588	0.999065341443923	NA	406	38018	406	325	193	97	27	0	0	0	0	0	0	0	38001	38082	38214	38310	38380	38407	17	17	17	17	17	17
C3_TONGUE	40_50	UKBB	K11_FISSANAL	-13.0243317693908	-13.0036110206838	-12.9985018556592	-13.0193463475409	-13.0431059539709	NA	19073.3572889713	17246.879993843	21622.5325381003	24391.0975807511	27694.7408653767	0	0.999455160815764	0.99939841991776	0.999520347429181	0.999574109573594	0.999624228566302	NA	146	29575	146	106	61	30	9	0	0	0	0	0	0	0	29570	29610	29655	29686	29707	29716	5	5	5	5	5	5
C3_TONGUE	40_50	UKBB	K11_FISTULA	-11.9969308049409	-12.0057866082583	-12.0125362226034	-12.0029176675646	-11.9883259298752	NA	5459.03434094631	5068.72923324309	6537.87636564782	8066.48645104853	10440.6164120421	0	0.998246547362859	0.998110133254859	0.998533986992229	0.998812749613411	0.999083837803256	NA	153	38890	153	109	62	31	9	0	0	0	0	0	0	0	38869	38913	38960	38991	39013	39022	21	21	21	21	21	21
C3_TONGUE	40_50	UKBB	K11_FUNCDYSP	-14.0634304153124	-14.0666806732185	-14.0475528572449	-14.051827333904	-13.9781719873072	NA	12844.8796000707	9883.46156212501	11411.9108775723	16346.1786022632	24481.9677293623	0	0.999126422971033	0.998864407629738	0.999017839971629	0.999314106680667	0.999544441560652	NA	276	31847	276	223	138	61	18	0	0	0	0	0	0	0	31835	31888	31973	32050	32093	32111	12	12	12	12	12	12
C3_TONGUE	40_50	UKBB	K11_GALLBILPANC	-12.997860677104	-13.0069156386256	-12.9994275145427	-13.0029242668168	-12.9890363210845	NA	6646.53031480541	5165.49728370337	6333.82670431092	9032.01187534534	12230.1379217789	0	0.998439669232467	0.99799089891355	0.998362437793817	0.998851326916176	0.999152605664933	NA	423	38148	423	332	189	82	23	0	0	0	0	0	0	0	38129	38220	38363	38470	38529	38552	19	19	19	19	19	19
C3_TONGUE	40_50	UKBB	K11_GASTRODUOULC	-13.0104823245925	-13.0298921230564	-13.0208864275223	-13.0186836349604	-12.9179359715644	NA	9725.43503415443	8901.43389513267	11308.2802705135	17982.4708892639	35343.8914030325	0	0.998932607143785	0.998832059400353	0.99908127834611	0.999422359372586	0.999708378986283	NA	131	31843	131	94	49	17	3	0	0	0	0	0	0	0	31831	31868	31913	31945	31959	31962	12	12	12	12	12	12
C3_TONGUE	40_50	UKBB	K11_GIBLEEDING	-13.0271941796153	-13.0145380658235	-13.0253494059567	-13.0299837973987	-13.0157685339753	NA	7115.66305094075	5617.07764093131	8192.72597779526	11664.9510825533	13898.9655297207	0	0.99853925189745	0.998151335914922	0.998731469740353	0.999108747163714	0.999252816389812	NA	326	38409	326	245	117	51	18	0	0	0	0	0	0	0	38391	38472	38600	38666	38699	38717	18	18	18	18	18	18
C3_TONGUE	40_50	UKBB	K11_GIDISEASES	-16.1503402290413	-16.150194748924	-16.1504351404424	-16.1502840642879	-16.1130015264085	NA	13030.8337808257	10079.5820565916	12040.6298960992	15211.1122957324	20418.4109459356	0	0.999011106730532	0.998721575412735	0.998929775344317	0.9991528522283	0.999370356789968	NA	2921	26367	2921	2285	1311	628	198	0	0	0	0	0	0	0	26358	26994	27968	28651	29081	29279	9	9	9	9	9	9
C3_TONGUE	40_50	UKBB	K11_HERING	-13.1361348206745	-13.1287014648944	-13.125913749551	-13.1156625824533	-13.1286534579675	NA	8447.11406128205	6520.24403850346	8109.22898343365	10610.0642666078	10717.3231730495	0	0.998759207599008	0.998393437260612	0.998708513549758	0.999013692872058	0.99902259667743	NA	249	35254	249	200	119	60	24	0	0	0	0	0	0	0	35236	35285	35366	35425	35461	35485	18	18	18	18	18	18
C3_TONGUE	40_50	UKBB	K11_HERNIA	-13.9423893366704	-13.9372692773459	3.87024183643253	-13.9644133973878	-13.7765991790418	NA	7192.06435838994	5694.82104829997	1.10062906016758	9765.73814027833	10651.5032527362	0	0.998453238226144	0.998047292306317	0.000437456665203695	0.998859073846406	0.998968020526326	NA	821	36869	820	635	353	168	54	0	1	1	1	0	0	0	36851	37036	37318	37503	37617	37671	18	18	18	19	19	19
C3_TONGUE	40_50	UKBB	K11_IBS	-12.6765924981191	-12.6832110211998	-12.6579178899601	6.17223651432218	-12.5227835850669	NA	12326.2142352515	8382.36620104912	8574.42245676779	1.35001058874296	12220.8902197769	0	0.999179435351207	0.998792735350483	0.998822130162244	4.83111262427103e-06	0.999182405393344	NA	371	29902	370	311	196	90	31	0	1	1	1	1	0	0	29897	29956	30071	30177	30236	30267	5	5	5	5	6	6
C3_TONGUE	40_50	UKBB	K11_INTESTOTH	-14.833736789883	-14.8258155125097	-14.8218439078224	4.11534268838011	-14.6957367744628	NA	10234.6673185082	8243.55318442428	9903.78764269389	1.14646312941261	15171.0810199339	0	0.998843576928142	0.998565026189907	0.99880589967912	0.000331187274055581	0.999227115086074	NA	1467	34226	1466	1101	621	288	91	0	1	1	1	1	0	0	34214	34579	35059	35392	35589	35680	12	12	12	12	13	13
C3_TONGUE	40_50	UKBB	K11_LIVER	-13.0089965810754	-13.0082005912408	-13.0098576632911	-13.0102213002505	-13.0086535913898	NA	8490.29774522447	6891.72638202851	8446.11257940181	13853.8895444149	14078.886470577	0	0.998777466494855	0.998493986023625	0.998770989568823	0.999250704782291	0.99926276823084	NA	215	39045	215	154	81	30	13	0	0	0	0	0	0	0	39025	39086	39159	39210	39227	39240	20	20	20	20	20	20
C3_TONGUE	40_50	UKBB	K11_OESITIS	-13.0013597834893	-13.0064902450417	-13.0008476243122	-13.0041516955747	-13.0024182810286	NA	9687.07701036494	7360.20774208339	9562.52561218908	13853.5743474004	16257.8314976662	0	0.998929131964655	0.99859002996665	0.998915226706643	0.999251037307751	0.999361881214289	NA	176	31926	176	135	72	33	12	0	0	0	0	0	0	0	31912	31953	32016	32055	32076	32088	14	14	14	14	14	14
C3_TONGUE	40_50	UKBB	K11_OESITIS_ADVERSE	-13.0138341725471	-13.0062481666884	-13.0152470273048	-13.0123285478503	-13.0083986260874	NA	9424.18984594748	7370.47467459192	9363.22368696961	13571.295270704	14574.377741496	0	0.998898204064982	0.998592020232279	0.998890909620332	0.999234978367905	0.999287846161907	NA	176	38908	176	135	72	33	12	0	0	0	0	0	0	0	38887	38928	38991	39030	39051	39063	21	21	21	21	21	21
C3_TONGUE	40_50	UKBB	K11_OESSTODUO	-14.1265602152218	2.92576199417862	-14.124176257756	-14.1303556387445	-14.1368501284825	NA	6182.19670483231	1.09637330375099	6341.51523085211	8714.49981753556	11321.9901426835	0	0.998176804294264	0.00761721966886883	0.998222908493863	0.998706249595678	0.999003746569035	NA	1255	34624	1254	952	535	241	76	0	1	1	0	0	0	0	34608	34910	35327	35621	35786	35862	16	16	17	17	17	17
C3_TONGUE	40_50	UKBB	K11_ORAL	-14.0051720067311	-14.0153100537745	-14.0191704188852	-13.9959285083602	-14.0462746976292	NA	9609.84971406018	7452.30411625111	8923.88946979232	11667.6069247136	14449.8034184522	0	0.998837181965132	0.998499444904508	0.998746547111614	0.999042894342871	0.999224397479435	NA	576	37553	576	459	276	133	39	0	0	0	0	0	0	0	37534	37651	37834	37977	38071	38110	19	19	19	19	19	19
C3_TONGUE	40_50	UKBB	K11_OTHANRECT	-14.0112396177338	-14.0184342931901	-14.0025645578807	-14.0175927829544	-14.0070216123401	NA	17741.838443777	15487.7339991373	17952.1689622171	23436.9077046111	22983.2780063134	0	0.999369887701205	0.999277809732364	0.999377655760536	0.999522786011905	0.999513734046448	NA	507	30587	507	376	215	104	42	0	0	0	0	0	0	0	30582	30713	30874	30985	31047	31089	5	5	5	5	5	5
C3_TONGUE	40_50	UKBB	K11_OTHDIG	-13.0184410730819	-13.0118582906969	-13.0157999785672	-13.0209521376393	-13.0049316728845	NA	6463.51445944842	4974.99982532872	7255.8157291067	9825.70727142658	13557.4075107062	0	0.998392947647906	0.997913176006916	0.998568720504012	0.998942649791025	0.999234630028155	NA	415	38583	415	312	153	66	19	0	0	0	0	0	0	0	38564	38667	38826	38913	38960	38979	19	19	19	19	19	19
C3_TONGUE	40_50	UKBB	K11_OTHDISDIG	-13.0274120582796	-13.0144157847619	-13.0266010854932	-13.0291581040553	-13.0158801034111	NA	7118.17753076189	5565.07414209844	8113.5438731185	11433.3773383036	13901.9501163263	0	0.998539743480552	0.998134078416138	0.998718966756945	0.999090753192705	0.999252970397993	NA	331	38422	331	249	120	52	18	0	0	0	0	0	0	0	38404	38486	38615	38683	38717	38735	18	18	18	18	18	18
C3_TONGUE	40_50	UKBB	K11_OTHDISSTOMDUOD	-13.039614178883	-13.0328474202459	-13.0636803024979	-13.0347122523427	-13.0402296516792	NA	10172.9436602374	8487.82996940868	11011.099913346	18702.2956949176	18215.3746550907	0	0.998977276948476	0.998774868995815	0.9990533819094	0.999443908117574	0.999428801371551	NA	143	32066	143	103	52	21	12	0	0	0	0	0	0	0	32054	32094	32145	32176	32185	32197	12	12	12	12	12	12
C3_TONGUE	40_50	UKBB	K11_OTHENTERCOL	-13.0069772797501	-13.0146246685875	-13.0086779512281	-13.0183602626358	-12.9912507692477	NA	7814.45838862651	5449.8987248806	6448.24632487454	7671.46210560571	10435.156415187	0	0.998671941029554	0.998094614461266	0.998390350534039	0.998646002087722	0.999006673659282	NA	380	37944	380	308	181	91	25	0	0	0	0	0	0	0	37926	37998	38125	38215	38281	38306	18	18	18	18	18	18
C3_TONGUE	40_50	UKBB	K11_OTHFUNC	-13.1141401164287	-13.1123129540835	-13.1051753738573	-13.1458399291312	-13.1419673631278	NA	9395.49966547096	7183.09602915596	9186.39374887883	12730.8206889557	16672.7151836015	0	0.998886321440893	0.998543510178668	0.998861749905727	0.999176104894529	0.999371081934986	NA	399	30379	399	292	158	68	24	0	0	0	0	0	0	0	30370	30477	30611	30701	30745	30769	9	9	9	9	9	9
C3_TONGUE	40_50	UKBB	K11_OTHGASTR	-14.0242773062438	-14.0355060361325	-13.9690179433347	-14.0386163389796	-14.0545164338788	NA	9433.5422323454	7531.1646843283	10319.6523108651	13326.6044312269	23455.4090364721	0	0.998813833664839	0.998513017898812	0.998919957765332	0.999159486332919	0.999521906397639	NA	470	33009	470	356	189	87	21	0	0	0	0	0	0	0	32997	33111	33278	33380	33446	33467	12	12	12	12	12	12
C3_TONGUE	40_50	UKBB	K11_OTHINT	-12.9702455681194	-13.0278524351807	-13.0353788782711	-13.0021802815232	-13.0023603263744	NA	13719.5546193643	11662.4116698314	14107.5878290243	21035.8475841174	25475.592201631	0	0.999245692922678	0.999108698916583	0.999262756596148	0.999506830509142	0.999592771699834	NA	273	30863	273	197	103	41	12	0	0	0	0	0	0	0	30857	30933	31027	31089	31118	31130	6	6	6	6	6	6
C3_TONGUE	40_50	UKBB	K11_OTHPERITON	-11.9850530903126	-11.9790719918097	-11.9839621399484	-11.9697067362832	-11.9549854779953	NA	6916.55374619438	5665.83952162813	8001.68144926995	10218.0266327347	16812.2164261902	0	0.998617420700171	0.998313063856166	0.998805024312111	0.999065334006142	0.999432632956189	NA	107	39054	107	77	39	18	4	0	0	0	0	0	0	0	39033	39063	39101	39122	39136	39140	21	21	21	21	21	21
C3_TONGUE	40_50	UKBB	K11_PERITON	-11.9828963162547	-11.9865675693303	-11.9782583653774	-11.9912716167027	-11.9551151464797	NA	7024.73069543362	5408.67033111095	8302.88167985685	8952.68374084549	16820.739874587	0	0.998638956603148	0.998231748510011	0.998848922040764	0.998931309548781	0.999432914303055	NA	111	39091	111	82	41	22	4	0	0	0	0	0	0	0	39070	39099	39140	39159	39177	39181	21	21	21	21	21	21
C3_TONGUE	40_50	UKBB	K11_PULPITIS_1	-11.9953860920773	-11.9967350743632	-12.0138800485988	-12.0041406967216	-12.0233598270843	NA	5836.51266103029	5322.34297997254	5871.11157435858	7909.7070767812	9570.00934071143	0	0.998360163477457	0.99820154363848	0.998367313822068	0.998789093608914	0.998997571443272	NA	145	38951	145	113	69	33	11	0	0	0	0	0	0	0	38930	38962	39006	39042	39064	39075	21	21	21	21	21	21
C3_TONGUE	40_50	UKBB	K11_PULPITIS_2	-13.0058179850697	-13.0103921981302	-13.0162329180349	-13.0068748681686	-13.0199029100876	NA	7359.48912671298	6227.69025132869	6973.02714252983	9285.62869749626	12664.5747794468	0	0.9985899651741	0.998333124626479	0.998510626010532	0.998882360948741	0.999179729452736	NA	273	38617	273	215	131	62	17	0	0	0	0	0	0	0	38596	38654	38738	38807	38852	38869	21	21	21	21	21	21
C3_TONGUE	40_50	UKBB	K11_PULPITIS_2_ONLYAVO	-12.0094179253759	-12.0149630202675	-12.0139396744724	-11.9972584292889	-12.0144809339368	NA	6413.86207040953	4974.58971409176	5667.68269254845	7670.49842513035	10651.1849657732	0	0.998506029059772	0.998072897520616	0.998308703870317	0.998752046758992	0.99909999057934	NA	151	39073	151	120	72	34	9	0	0	0	0	0	0	0	39052	39083	39131	39169	39194	39203	21	21	21	21	21	21
C3_TONGUE	40_50	UKBB	K11_PULPITIS_4	-11.9953860920773	-11.9967350743632	-12.0138800485988	-12.0041406967216	-12.0233598270843	NA	5836.51266103029	5322.34297997254	5871.11157435858	7909.7070767812	9570.00934071143	0	0.998360163477457	0.99820154363848	0.998367313822068	0.998789093608914	0.998997571443272	NA	145	38951	145	113	69	33	11	0	0	0	0	0	0	0	38930	38962	39006	39042	39064	39075	21	21	21	21	21	21
C3_TONGUE	40_50	UKBB	K11_PULP_PERIAPICAL	-11.9256834517212	-11.9322149312253	-12.0869265145639	-11.9782322540443	-12.1062861215914	NA	13908.2492176689	11945.8045809509	13280.0347115567	16486.4239809338	15778.9236943259	0	0.999315850802769	0.999203023252043	0.999273799283548	0.999420296011347	0.999387827837658	NA	145	36755	145	113	69	33	11	0	0	0	0	0	0	0	36745	36777	36821	36857	36879	36890	10	10	10	10	10	10
C3_TONGUE	40_50	UKBB	K11_PULP_PERIAPICAL_INCLAVO	-11.9953860920773	-11.9967350743632	-12.0138800485988	-12.0041406967216	-12.0233598270843	NA	5836.51266103029	5322.34297997254	5871.11157435858	7909.7070767812	9570.00934071143	0	0.998360163477457	0.99820154363848	0.998367313822068	0.998789093608914	0.998997571443272	NA	145	38951	145	113	69	33	11	0	0	0	0	0	0	0	38930	38962	39006	39042	39064	39075	21	21	21	21	21	21
C3_TONGUE	40_50	UKBB	K11_REFLUX	-13.6156155622646	3.56894670050427	-13.6059346261631	-13.6114331567658	-13.5222658611692	NA	6335.56609411767	1.09636706013892	6840.81522772217	9205.24466104168	11539.5153024918	0	0.998285286441779	0.00113293380917127	0.998413060774969	0.998820199917709	0.999065020981762	NA	660	33487	659	484	270	129	45	0	1	1	0	0	0	0	33473	33648	33862	34003	34087	34132	14	14	15	15	15	15
C3_TONGUE	40_50	UKBB	K11_UMBHER	-12.0767912072052	-12.0649354948737	-12.0934359706573	-12.0669895048085	-12.0286732002156	NA	7304.77535363062	4937.31035155499	6892.83170169319	9290.95571381148	10501.7774063841	0	0.99868087923418	0.998050271201803	0.998600116568166	0.998963716735826	0.999086107983109	NA	142	35013	142	114	57	27	10	0	0	0	0	0	0	0	34995	35023	35080	35110	35127	35137	18	18	18	18	18	18
C3_TONGUE	40_50	UKBB	KNEE_ARTHROSIS	-13.0255527861681	-13.0365827580733	-13.0219640281593	-13.045345402814	-13.0062993025864	NA	6376.19196570723	5122.4990691963	7406.02339333285	11008.2636771092	13518.3602989284	0	0.998370049036902	0.997969413612489	0.998597085352832	0.99905446693899	0.999232338569457	NA	381	35818	381	295	135	57	18	0	0	0	0	0	0	0	35802	35888	36048	36126	36165	36183	16	16	16	16	16	16
C3_TONGUE	40_50	UKBB	KRA_PSY_ANXIETY	-13.989465241044	-13.9955544290757	-13.987856664297	-13.9987134306782	-13.9697393157923	NA	9365.88499093095	7695.05348002788	10154.3624103523	13417.2129576933	20822.3852634434	0	0.998808230702162	0.998548830015114	0.998900896886436	0.99916753536474	0.999464699248365	NA	439	38547	439	320	169	74	17	0	0	0	0	0	0	0	38527	38646	38797	38892	38949	38966	20	20	20	20	20	20
C3_TONGUE	40_50	UKBB	KRA_PSY_ANXIETY_EXMORE	-13.9720784138203	-13.9837750507196	-13.9727458452615	-13.9855411381371	-13.9478327760487	NA	10538.3004322608	8767.07701804564	12096.6724513368	16174.8995111734	26713.9589835659	0	0.998942134696741	0.998727348526681	0.999078371697038	0.999310113429114	0.999583410308824	NA	439	32164	439	320	169	74	17	0	0	0	0	0	0	0	32151	32270	32421	32516	32573	32590	13	13	13	13	13	13
C3_TONGUE	40_50	UKBB	KRA_PSY_ANYMENTAL	-15.0515330567582	-15.0518387834245	-15.0581417662584	-15.0533631417268	-15.053506024807	NA	9719.25454666134	7541.3182351137	9782.52646098669	13209.8181879569	18855.4451978001	0	0.998764372207304	0.998407490384464	0.998771825035896	0.999090763909956	0.999362997869251	NA	1351	33509	1351	1045	573	266	76	0	0	0	0	0	0	0	33495	33801	34273	34580	34770	34846	14	14	14	14	14	14
C3_TONGUE	40_50	UKBB	KRA_PSY_MOOD	-14.0059624490436	-14.0030117851475	-14.013566669514	-14.0163157115539	-14.0027523350216	NA	8365.82951333807	6177.41547211111	7843.32705177	9850.18825784839	12836.4418733947	0	0.998664192718846	0.998191350834317	0.998574431173822	0.99886465133063	0.999129620358102	NA	595	35127	595	473	275	139	40	0	0	0	0	0	0	0	35109	35231	35429	35565	35664	35704	18	18	18	18	18	18
C3_TONGUE	40_50	UKBB	KRA_PSY_MOOD_EXMORE	-14.0426719880694	-14.0475323273165	-14.0358308931927	-14.0341625366174	-14.0390114864876	NA	8782.40195363927	6550.92832157487	8429.3367225563	10543.3660085325	15357.8432590413	0	0.998724218447695	0.998289051563175	0.998671429560682	0.998937944647275	0.99927063268162	NA	595	31872	595	473	275	139	40	0	0	0	0	0	0	0	31860	31982	32180	32316	32415	32455	12	12	12	12	12	12
C3_TONGUE	40_50	UKBB	KRA_PSY_SUBSTANCE	-13.7707910719189	-13.7608548038708	4.04333709043383	-13.794953549674	-13.7345577624299	NA	6793.69712115597	5555.24775824667	1.10930795604944	10701.0802144935	16876.9931134524	0	0.998382692977578	0.998023569273438	0.000267476552095373	0.99897143305301	0.999350678743255	NA	803	38213	802	606	310	128	30	0	1	1	1	0	0	0	38197	38393	38689	38871	38969	38999	16	16	16	17	17	17
C3_TONGUE	40_50	UKBB	KRA_PSY_SUBSTANCE_EXMORE	-13.964092399304	-13.9615475643439	3.86941508939896	-14.0231404227688	-13.8826802657354	NA	6859.98272986599	5640.95770210364	1.10914794478952	11011.8550989415	16629.8971214599	0	0.998375837596789	0.998025212656863	0.000485489092813119	0.998983927402548	0.999333924023755	NA	803	32231	802	606	310	128	30	0	1	1	1	0	0	0	32218	32414	32710	32892	32990	33020	13	13	13	14	14	14
C3_TONGUE	40_50	UKBB	L12_ATOPIC	-11.9970919360997	-11.9968559384948	-12.0109481371515	-12.0045662758523	-12.0190321883662	NA	7065.29330874093	5412.80510346166	5908.41472357107	7615.20619198734	9792.34422945869	0	0.998645167382008	0.998231582680033	0.998378017805609	0.998742219989566	0.999020684160365	NA	148	36570	148	122	79	43	13	0	0	0	0	0	0	0	36551	36577	36620	36656	36686	36699	19	19	19	19	19	19
C3_TONGUE	40_50	UKBB	L12_CELLULITIS	-14.02344484381	-14.0201986761321	-14.0230631859054	-14.0156673050172	-14.0262539867134	NA	8875.94880367594	7190.6923158002	8746.43316649811	11702.5226653346	17961.274724744	0	0.998739392742951	0.998444309325999	0.998720760725581	0.999044404168367	0.999376918924968	NA	487	36716	487	374	213	97	22	0	0	0	0	0	0	0	36695	36808	36969	37085	37160	37182	21	21	21	21	21	21
C3_TONGUE	40_50	UKBB	L12_DERMATITISECZEMA	-14.0102948166726	-14.0120178212622	-14.0198822217449	-14.0221568805797	-14.0225802011734	NA	11031.0219569601	8110.90285374999	9631.51372669861	12883.9099729914	16712.8316087283	0	0.998986622004311	0.998621612497908	0.9988385788635	0.999131625391755	0.999330550370257	NA	466	37092	466	378	232	113	34	0	0	0	0	0	0	0	37073	37161	37307	37426	37505	37539	19	19	19	19	19	19
C3_TONGUE	40_50	UKBB	L12_DISORDSKINAPPENDIX	-14.0187682833433	-14.0208242102861	-14.0207623615599	-14.0216036141179	-14.0141414576342	NA	9812.41953825822	7609.42033255428	8658.40971441583	11871.4515180788	14605.8164897775	0	0.998860081866043	0.998529849535421	0.998707967710136	0.999057603156348	0.999234437500013	NA	525	36561	525	424	273	126	38	0	0	0	0	0	0	0	36543	36644	36795	36942	37030	37068	18	18	18	18	18	18
C3_TONGUE	40_50	UKBB	L12_FOLLICULARCYST	-13.0045565107889	-13.0062795050455	-13.0068422235046	-13.0039224259838	-12.9989257544808	NA	8930.3250210123	7543.67252348376	8376.58182378293	13004.1820911311	15593.9142665268	0	0.998838101506006	0.99862434319135	0.998761075264001	0.999202131504184	0.999334891754046	NA	204	36302	204	158	97	39	12	0	0	0	0	0	0	0	36284	36330	36391	36449	36476	36488	18	18	18	18	18	18
C3_TONGUE	40_50	UKBB	L12_INFECT_SKIN	-14.029377183149	-14.0289439511939	-14.0344980870264	-14.0248389368628	-14.0376212713057	NA	7083.69748800218	5894.31233683433	6941.99283611322	9343.30466074098	12823.6598433188	0	0.998419777785088	0.998100971483141	0.998386932689415	0.998802329725986	0.999126583270086	NA	765	37005	765	586	350	161	44	0	0	0	0	0	0	0	36984	37163	37399	37588	37705	37749	21	21	21	21	21	21
C3_TONGUE	40_50	UKBB	L12_INFECT_SKIN_NAS	-12.9870120614621	-13.0073740525866	-13.006054799767	-12.9982770305828	-13.0295137794345	NA	8565.24632433012	6407.2930051356	7498.27903030749	10645.9046296577	11979.4517746797	0	0.998790211973829	0.998380224566574	0.998616039083613	0.999025811112938	0.999132176828692	NA	255	36310	255	211	129	58	21	0	0	0	0	0	0	0	36291	36335	36417	36488	36525	36546	19	19	19	19	19	19
C3_TONGUE	40_50	UKBB	L12_INFECT_SKIN_OTHER	-12.9870120614621	-13.0073740525866	-13.006054799767	-12.9982770305828	-13.0295137794345	NA	8565.24632433012	6407.2930051356	7498.27903030749	10645.9046296577	11979.4517746797	0	0.998790211973829	0.998380224566574	0.998616039083613	0.999025811112938	0.999132176828692	NA	255	36310	255	211	129	58	21	0	0	0	0	0	0	0	36291	36335	36417	36488	36525	36546	19	19	19	19	19	19
C3_TONGUE	40_50	UKBB	L12_NAILDIS	-13.0038621862614	-13.0058581068294	-13.0022473358729	-13.0043649770794	-13.0052614185602	NA	11377.2331914277	8400.4631547942	10231.7612589709	13971.0297195138	17516.9791449674	0	0.999088040261145	0.998764690821625	0.998986070007863	0.999257321704394	0.999407620671584	NA	144	36114	144	115	71	31	10	0	0	0	0	0	0	0	36096	36125	36169	36209	36230	36240	18	18	18	18	18	18
C3_TONGUE	40_50	UKBB	L12_NONIONRADISKIN	-11.9956748909515	-12.0032455674576	-12.0167458778165	-12.0053855450765	-11.9963884635937	NA	7049.10008900301	4607.97137253262	6880.97092654716	9248.61718562593	11683.6924404083	0	0.998642215452817	0.997921603084607	0.998606596185952	0.998964287429074	0.999180761432442	NA	129	39096	129	107	49	23	7	0	0	0	0	0	0	0	39075	39097	39155	39181	39197	39204	21	21	21	21	21	21
C3_TONGUE	40_50	UKBB	L12_OTHERSKINSUBCUTIS	-14.0183622282057	-14.0192966497802	-14.0257141961664	-14.0226801637025	-14.0251355887545	NA	8096.7054560625	6307.03508603595	8282.84783679624	11454.415252174	13206.8028464062	0	0.998618570323173	0.99822646124742	0.998648907273959	0.999023217077199	0.999152676300524	NA	725	37315	725	573	310	139	47	0	0	0	0	0	0	0	37296	37448	37711	37882	37974	38021	19	19	19	19	19	19
C3_TONGUE	40_50	UKBB	L12_PAPULOSQUAMOUS	-12.0014124015347	-11.9893492642453	-12.019009712737	-11.9823301545176	-11.9792395597617	NA	6412.48686433226	5043.79848068923	6613.73186742181	7692.9169142981	10957.9742313559	0	0.998506704765977	0.998103392175562	0.998550020291149	0.99875723181811	0.999127754073032	NA	164	38287	164	129	74	41	10	0	0	0	0	0	0	0	38267	38302	38357	38390	38421	38431	20	20	20	20	20	20
C3_TONGUE	40_50	UKBB	L12_PRURITUS	-12.9939835656101	-12.9913255349609	-13.0018464866458	-12.9926026852457	-12.986779995075	NA	10417.4369910384	8208.70815307599	9764.23675622007	13233.1386635477	21381.9585159335	0	0.999004774764575	0.998737246647306	0.99893755448921	0.999216618544909	0.999515388143336	NA	170	36622	170	128	77	35	7	0	0	0	0	0	0	0	36603	36645	36696	36738	36766	36773	19	19	19	19	19	19
C3_TONGUE	40_50	UKBB	L12_PSORIASIS	-12.0103181212424	-11.9840571006273	-12.0234451103873	-11.9901977208648	-12.0224002483693	NA	7749.26886165476	5978.35024295217	7507.29633581789	9675.27272798762	14032.1512155834	0	0.998763387393845	0.998400580871981	0.99872213421571	0.99901121224562	0.999316392317827	NA	116	38214	116	94	52	26	6	0	0	0	0	0	0	0	38194	38216	38258	38284	38304	38310	20	20	20	20	20	20
C3_TONGUE	40_50	UKBB	L12_RADIATIONRELATEDSKIN	-11.9961121561953	-12.0036101814951	-12.0191152118875	-12.0035859086299	-12.0045712738379	NA	6762.68110902366	4423.57416495599	6678.79292144654	8770.79867452503	9828.50015283952	0	0.998584657844257	0.99783489930839	0.998564132561276	0.998908027280483	0.99902546069614	NA	141	39111	141	116	54	27	10	0	0	0	0	0	0	0	39090	39115	39177	39204	39221	39231	21	21	21	21	21	21
C3_TONGUE	40_50	UKBB	L12_ROSACEA	-12.0078197265757	-12.0085358901092	-12.0099179002179	-12.0114575258549	-12.0107049062405	NA	7865.95014327577	5984.18952312862	8001.7671951841	10808.6816465863	12336.8107645749	0	0.998781984366407	0.998398877756631	0.998802448979388	0.999113328077057	0.99922320649331	NA	101	36113	101	81	43	21	7	0	0	0	0	0	0	0	36095	36115	36153	36175	36189	36196	18	18	18	18	18	18
C3_TONGUE	40_50	UKBB	L12_SEBORRHOEIC	-12.0085102473166	-12.002311604395	-12.0142975564265	-12.0074970207728	-12.0051143309842	NA	8298.40629070784	5331.44277521558	6501.44566443894	8955.06344288324	14897.2141355192	0	0.99884539256757	0.998203778707214	0.998525556073516	0.998930147879239	0.999357014388632	NA	130	36511	130	113	67	29	6	0	0	0	0	0	0	0	36492	36509	36555	36593	36616	36622	19	19	19	19	19	19
C3_TONGUE	40_50	UKBB	L12_SEBORRKERAT	-13.0061165803625	-13.0089409034395	-13.0149572917752	-13.0144318240091	-13.0095947740608	NA	7031.30496838174	5451.61852012036	7965.93573350067	10240.137403727	12446.1739053081	0	0.998524118389922	0.998096047401276	0.998696395601218	0.998985949991183	0.999165996473993	NA	328	36535	328	247	128	57	18	0	0	0	0	0	0	0	36516	36597	36716	36787	36826	36844	19	19	19	19	19	19
C3_TONGUE	40_50	UKBB	L12_SKIN_SUBCUTAN	-15.0743523049503	-15.0761570055559	-15.0766110406281	-15.0837609814743	-15.0383306766679	NA	10174.1317644556	7948.99269038006	10272.6048600327	14154.8037587132	16318.3702510442	0	0.998817826538313	0.998486723265722	0.998828983395751	0.999149751707382	0.999264702909409	NA	1821	30531	1821	1450	863	416	127	0	0	0	0	0	0	0	30517	30888	31475	31922	32211	32338	14	14	14	14	14	14
C3_TONGUE	40_50	UKBB	L12_URTICARIAERYTHEMA	-12.9941111887425	-12.991640522993	-13.0002444173429	-12.9968067900644	-12.978489827353	NA	8990.95729872212	6668.09933379519	8592.63230251478	9070.27399701715	12989.8939179511	0	0.998846863938384	0.998445460645407	0.998792839029432	0.998856710620613	0.999202816050822	NA	202	38624	202	171	101	63	15	0	0	0	0	0	0	0	38603	38634	38704	38742	38790	38805	21	21	21	21	21	21
C3_TONGUE	40_50	UKBB	M13_ARTHRITISNAS	-11.9793553195401	-11.975083757344	-11.9804716380442	-11.9793663257876	-11.9273162995128	NA	6260.73227043784	5222.1746248157	7315.48255041938	14473.9862588577	13923.4535759098	0	0.998473319667305	0.998170354927404	0.998693315305951	0.99933963248428	0.99931650432047	NA	171	32575	171	114	52	15	6	0	0	0	0	0	0	0	32559	32616	32678	32715	32724	32730	16	16	16	16	16	16
C3_TONGUE	40_50	UKBB	M13_ARTHROPATHIES	3.42799670584867	-14.3856049522217	-14.3792806269997	-14.4025755143807	-14.2792680480531	NA	1.11952842800019	5641.90512887451	7365.38842389003	10263.1990995436	11303.176310706	0	0.00219863020031529	0.997965573792923	0.998442309073271	0.99888031122114	0.998992035143796	NA	1508	35298	1507	1196	639	296	92	0	1	0	0	0	0	0	35281	35592	36149	36492	36696	36788	17	18	18	18	18	18
C3_TONGUE	40_50	UKBB	M13_ARTHROSIS	-14.0281713383779	-14.0309484143123	-14.0302490629443	-14.0375133074168	-14.0193027244578	NA	8425.14541071711	6801.28584626182	9311.84857589473	14249.2060145449	17200.6477250874	0	0.998671494008732	0.998353977552863	0.998797820348482	0.999213969303486	0.999349688213061	NA	732	34255	732	569	273	110	31	0	0	0	0	0	0	0	34240	34403	34699	34862	34941	34972	15	15	15	15	15	15
C3_TONGUE	40_50	UKBB	M13_ARTHROSIS_INCLAVO	-14.0264757968955	-14.0326325419955	-14.0266006082844	-14.0505933015802	-14.0260101122586	NA	7355.83064478979	5679.8294915815	7695.7734925298	11690.6357247693	15238.2970418582	0	0.998478553648249	0.998028741975623	0.998545746976527	0.999041048833406	0.999265591469488	NA	732	38075	732	569	273	110	31	0	0	0	0	0	0	0	38056	38219	38515	38678	38757	38788	19	19	19	19	19	19
C3_TONGUE	40_50	UKBB	M13_ARTHROSIS_KNEE	-13.0204295961409	-13.0240631589119	-13.0196143855773	-13.0285040942937	-13.0068693842515	NA	6688.81484991355	5509.02999833402	7962.11260551294	11816.9372367701	13219.0158371916	0	0.998446840969297	0.998113698920407	0.998695302969058	0.999120310114805	0.999214920481275	NA	381	32780	381	295	135	57	18	0	0	0	0	0	0	0	32765	32851	33011	33089	33128	33146	15	15	15	15	15	15
C3_TONGUE	40_50	UKBB	M13_ARTHROSIS_OTH	-13.0048759880956	-13.0019798601798	-13.0101879396356	-13.0154430775238	-13.0242372078353	NA	8357.64567880566	6765.03906022551	8486.23948956607	14241.7377231128	18714.3901611697	0	0.998758455912409	0.998466516968896	0.998776769847639	0.999270817940908	0.999444714102036	NA	273	33101	273	211	108	39	10	0	0	0	0	0	0	0	33086	33148	33251	33320	33349	33359	15	15	15	15	15	15
C3_TONGUE	40_50	UKBB	M13_ARTHTROSIS_COX	-12.0117669288136	-12.0157879521158	-12.0060271301693	-11.9923490369838	-11.9615943439936	NA	7535.90443419477	6369.57995249024	8806.81370370945	13248.46384301	22859.3998337897	0	0.99872822175415	0.998494844859761	0.998912271675227	0.99927776465626	0.999582492493962	NA	111	32380	111	80	38	13	2	0	0	0	0	0	0	0	32365	32396	32438	32463	32474	32476	15	15	15	15	15	15
C3_TONGUE	40_50	UKBB	M13_DORSALGIA	-13.9912345241533	-14.0020672038327	-13.9847715704375	-13.9983279077894	-14.0126453901718	NA	9982.53620315137	7892.62178302218	10317.015607789	13507.9445115409	19796.2212182753	0	0.998881708402422	0.998584497307985	0.998918463407483	0.999173149718966	0.999435221886243	NA	433	33076	433	330	177	79	21	0	0	0	0	0	0	0	33062	33165	33318	33416	33474	33495	14	14	14	14	14	14
C3_TONGUE	40_50	UKBB	M13_DORSALGIANAS	-11.9167414115164	-11.9507700788846	-11.9268443241901	-11.9777106684019	-11.9526817966941	NA	7698.9739252707	5940.30227083887	7936.98524994653	12577.9692207512	14208.2387798927	0	0.998765006832987	0.998394807525155	0.998801025696246	0.999240193006999	0.999328779640557	NA	120	32456	120	94	48	17	6	0	0	0	0	0	0	0	32443	32469	32515	32546	32557	32563	13	13	13	13	13	13
C3_TONGUE	40_50	UKBB	M13_DORSOPATHY	3.41675570906792	-14.3558356231663	-14.3526463078511	-14.3504300817072	-14.3002542690506	NA	1.09787981621722	5564.07379502228	6657.56440163876	8650.51928220154	11758.5474803721	0	0.00185736383690718	0.997941384799195	0.998279889561074	0.998676382194195	0.999029646365485	NA	1273	34079	1272	1011	601	284	78	0	1	0	0	0	0	0	34064	34325	34735	35052	35258	35336	15	16	16	16	16	16
C3_TONGUE	40_50	UKBB	M13_DORSOPATHYOTH	-15.0134994697474	-15.027314425418	-15.0293431924616	-15.0301607212141	-15.0382282499272	NA	10752.7955635491	8278.79537505937	9957.37304888111	13013.9678134828	17857.11829498	0	0.998885960821298	0.998551714948486	0.998795698797245	0.999078503136651	0.999328068027216	NA	1146	33714	1146	919	548	261	73	0	0	0	0	0	0	0	33699	33926	34297	34584	34772	34845	15	15	15	15	15	15
C3_TONGUE	40_50	UKBB	M13_FIBROBLASTIC	-12.9921721739806	-13.0075158847793	-13.0000529115793	-13.0395001058087	-13.0314136384663	NA	8298.83524873496	6262.30039736279	8055.7090140904	11643.6790508353	12961.0782149022	0	0.998750879003651	0.998342703483148	0.998712399245366	0.999106466813888	0.999197785722501	NA	411	33069	411	334	182	78	23	0	0	0	0	0	0	0	33052	33129	33281	33385	33440	33463	17	17	17	17	17	17
C3_TONGUE	40_50	UKBB	M13_GOUT	-13.0410754925236	-13.0394635525659	-13.0386371915672	-13.0410416661708	-13.036407980773	NA	11681.8833900284	8139.17141333674	11384.9751828357	15098.27513139	18234.0211263177	0	0.999109281416095	0.998721739392021	0.999086223301515	0.999310832236274	0.999429552719173	NA	160	32123	160	129	65	33	10	0	0	0	0	0	0	0	32108	32139	32203	32235	32258	32268	15	15	15	15	15	15
C3_TONGUE	40_50	UKBB	M13_IMPINGEMENT	-11.9250285262599	-11.9815294140672	-12.049756038813	-11.9199931028366	-12.2439817339278	NA	7827.80012075745	5857.4635285374	7785.9555728323	9966.75367908616	12123.8870389033	0	0.998784487043471	0.998367916313762	0.99876517270399	0.999045749849895	0.999194212029832	NA	166	32819	166	133	73	35	8	0	0	0	0	0	0	0	32802	32835	32895	32933	32960	32968	17	17	17	17	17	17
C3_TONGUE	40_50	UKBB	M13_INTERVERTEB	-13.0096721422847	-13.0070470966315	-13.0158094141308	-12.9790742982671	-12.9982119661102	NA	7852.52516620007	6055.87887082751	7905.13197419572	10354.3001972609	14659.3213330749	0	0.998678105249573	0.998286274494255	0.998686282693381	0.998999855124259	0.999292527187911	NA	258	32604	258	204	112	54	14	0	0	0	0	0	0	0	32589	32643	32735	32793	32833	32847	15	15	15	15	15	15
C3_TONGUE	40_50	UKBB	M13_JOINTOTH	-13.008022604986	-13.0170916122531	-13.0064558579399	-13.0225428921737	-12.9842063798616	NA	7833.51587618642	6172.67507140624	7404.56613229636	10952.9203899938	11938.0400401646	0	0.998675065475421	0.998317402324645	0.998598480343375	0.999051350407192	0.999132194587438	NA	333	32680	333	258	152	69	23	0	0	0	0	0	0	0	32665	32740	32846	32929	32975	32998	15	15	15	15	15	15
C3_TONGUE	40_50	UKBB	M13_KNEEDERANGEMENTS	-14.0292444145905	-14.0343587222509	-14.0295149687752	-14.0409740474102	-14.0239700830017	NA	10516.9291318495	8462.70069023856	9939.95819712265	13903.996244338	15452.3952868752	0	0.998935648033948	0.998676806208515	0.998873845397482	0.999194255068109	0.999275872286038	NA	467	32480	467	392	235	110	36	0	0	0	0	0	0	0	32465	32540	32697	32822	32896	32932	15	15	15	15	15	15
C3_TONGUE	40_50	UKBB	M13_LIMBPAIN	-12.04977729643	-11.9652505328002	-12.0269200513291	-12.0757771230904	-11.7520292633368	NA	8014.03954511827	7267.23810744348	7939.86451501447	12211.8782499398	18025.5329864127	0	0.998800314424556	0.998686311881934	0.998791403790939	0.999211007974469	0.999479806669234	NA	139	32976	139	106	65	20	3	0	0	0	0	0	0	0	32959	32992	33033	33078	33095	33098	17	17	17	17	17	17
C3_TONGUE	40_50	UKBB	M13_LOWBACKPAIN	-12.9905371217025	-13.0001133967505	-12.9841850373419	-12.9979001334005	-13.0275550009078	NA	8002.16873776901	6484.24475637096	8493.74290433023	10230.0763372788	15036.7203994548	0	0.998704733080112	0.998400340639681	0.998780293110155	0.998986242066327	0.999308726675517	NA	233	32487	233	175	98	49	13	0	0	0	0	0	0	0	32473	32531	32608	32657	32693	32706	14	14	14	14	14	14
C3_TONGUE	40_50	UKBB	M13_LOWBACKPAINORANDSCIATICA	-12.9985563511143	-13.005541560038	-12.9898211826611	-12.9986212842699	-13.0133789046244	NA	7147.09509572559	5782.17564372904	7337.89765963071	9377.76508969672	13415.5229256252	0	0.998548873133944	0.998205362011577	0.998587555613777	0.998894043963125	0.999226032966355	NA	286	38721	286	216	120	56	15	0	0	0	0	0	0	0	38700	38770	38866	38930	38971	38986	21	21	21	21	21	21
C3_TONGUE	40_50	UKBB	M13_MENISCUSDERANGEMENTS	-14.0293111354173	-14.0332030931242	-14.0310859206389	-14.041107435544	-14.0271314630171	NA	11050.0472862976	8966.20765870845	10981.3248825034	14487.9197381634	16843.7598608705	0	0.998986993679178	0.998751214343734	0.99898052521886	0.999226722587641	0.999335538476831	NA	408	32433	408	339	198	98	30	0	0	0	0	0	0	0	32418	32487	32628	32728	32796	32826	15	15	15	15	15	15
C3_TONGUE	40_50	UKBB	M13_MUSCULOSKELETAL	-15.6595557740904	2.77327361781436	3.25717724258637	-15.7900975628341	-13.1961527437072	NA	12532.4334257349	1.22720066140858	1.2448826634551	19212.2668545312	6561.60683660571	0	0.999003025661064	0.02383136118077	0.00888485402427994	0.999344238046661	0.998395362645033	NA	2913	28237	2911	2345	1351	640	191	0	2	2	1	0	0	0	28226	28792	29786	30497	30946	31137	11	11	12	13	13	13
C3_TONGUE	40_50	UKBB	M13_OSTEOCHONDRO	-13.0053866479165	-12.9995673797002	-13.015997351029	-12.9940241832396	-12.9896518930602	NA	7873.6740232046	6007.63791183045	8280.78913715222	9695.4778474986	12149.6399067577	0	0.998682090157077	0.998273506797926	0.998745861187691	0.998930663517789	0.999146950790252	NA	248	38590	248	194	105	59	18	0	0	0	0	0	0	0	38569	38623	38712	38758	38799	38817	21	21	21	21	21	21
C3_TONGUE	40_50	UKBB	M13_OTHERBONE	-12.0043834779559	-12.0046128261846	-12.0040532702347	-12.0051164185465	-12.0040590758996	NA	7347.30426794439	5050.47711056346	7100.55813428128	7197.25886987633	11172.1073702223	0	0.998696377932869	0.998103488838076	0.998651113894442	0.998669119344957	0.999142699649822	NA	121	38031	121	99	57	35	8	0	0	0	0	0	0	0	38011	38033	38075	38097	38124	38132	20	20	20	20	20	20
C3_TONGUE	40_50	UKBB	M13_OTHERJOINT	-14.0332296192277	-14.0446628912651	-14.0382410026761	-14.0706305404037	-14.0164829164834	NA	7734.30731098512	6083.00182925475	7672.21496419769	10609.6123540564	11975.1804650439	0	0.998552308479915	0.998157815821674	0.998540070949646	0.998941833574755	0.999066107371415	NA	928	33492	928	740	424	200	63	0	0	0	0	0	0	0	33476	33664	33980	34204	34341	34404	16	16	16	16	16	16
C3_TONGUE	40_50	UKBB	M13_POLYARTHROPATHIES	4.65396599315446	-13.1609716340539	-13.1625657552168	-13.1698507830379	-13.0932961232172	NA	1.12441949740185	5558.35183317303	7708.68391973677	11072.1600010688	12530.1432726809	0	3.48831477143183e-05	0.998110784172163	0.998637614020408	0.999050951383556	0.999166255588766	NA	426	33066	425	324	160	72	22	0	1	0	0	0	0	0	33050	33151	33315	33403	33453	33475	16	17	17	17	17	17
C3_TONGUE	40_50	UKBB	M13_SHOULDER	-12.9900641647784	4.08741375986597	4.59953471724041	-12.980264345961	-12.7086867422012	NA	6590.28367550535	1.14823392445295	1.15088060406843	9308.38972493399	9570.63597902466	0	0.998427296086203	0.000371222720451826	6.42763581211733e-05	0.998887374780569	0.998940502806506	NA	582	33293	580	462	251	114	31	0	2	2	1	0	0	0	33276	33394	33605	33742	33825	33856	17	17	18	19	19	19
C3_TONGUE	40_50	UKBB	M13_SOFTOVERUSE	-12.0175149163674	4.85337894532091	-12.0163809477786	-12.010436943423	-12.0474181635329	NA	6022.58083743702	1.15542113940458	6105.01256712811	7744.5492101795	10525.7102592459	0	0.998407894637411	2.66293131984774e-05	0.998429539900388	0.99876262154138	0.999086765014932	NA	263	32813	262	201	110	49	9	0	1	1	0	0	0	0	32796	32857	32948	33009	33049	33058	17	17	18	18	18	18
C3_TONGUE	40_50	UKBB	M13_SOFTTISSUE	-13.1125427355458	3.11456851877932	3.60267934817591	-13.1155096344618	-13.1402510049167	NA	4191.07810799161	1.14630399464022	1.1566229446961	5831.42242687247	7125.53892854034	0	0.997503678513405	0.00658660921219728	0.0018405337806733	0.998205471486064	0.998528616913807	NA	1648	35210	1646	1312	725	332	87	0	2	2	1	0	0	0	35193	35527	36114	36507	36752	36839	17	17	18	19	19	19
C3_TONGUE	40_50	UKBB	M13_SOFTTISSUENAS	-12.0077371081387	-12.0334621461279	-11.9550997982591	-12.000509423202	-12.0265871547185	NA	10391.0245052539	8148.73930812686	9665.90726795886	16319.8661623418	14874.4153203836	0	0.999077974851124	0.998821742872521	0.999013151393299	0.999413290511552	0.999354877018176	NA	100	32863	100	79	43	15	6	0	0	0	0	0	0	0	32846	32867	32903	32931	32940	32946	17	17	17	17	17	17
C3_TONGUE	40_50	UKBB	M13_SOFTTISSUEOTH	-12.9800131337252	-12.979272766593	-12.9912873281091	-13.0252296672149	-13.0047977492004	NA	9743.19282518255	7692.98875514946	9557.41288485509	15141.6282814523	14412.2604522703	0	0.998937047721339	0.998653844849188	0.998915444533273	0.999313638653818	0.999280034803235	NA	297	33552	297	238	129	47	16	0	0	0	0	0	0	0	33535	33594	33703	33785	33816	33832	17	17	17	17	17	17
C3_TONGUE	40_50	UKBB	M13_SPONDYLOPATHY	4.79891386820489	-12.9962983932396	-12.9796060839447	-12.987361075852	-12.9959175217371	NA	1.12140717299824	6059.90488649379	7967.6910178911	11072.5070075115	15745.5449474792	0	1.87424831103776e-05	0.998288828276892	0.998700222850513	0.999064131320496	0.999341449228888	NA	322	32958	321	236	125	56	14	0	1	0	0	0	0	0	32945	33030	33141	33210	33252	33266	13	14	14	14	14	14
C3_TONGUE	40_50	UKBB	M13_SPONDYLOSIS	5.13785526168679	-13.1597838661405	-13.1449565234419	-13.1485768854847	-13.1081591518456	NA	1.11955913960636	7649.42806743693	10025.6682487268	13898.3654250921	18984.7369412652	0	4.44996591149287e-06	0.998627350555053	0.998953869747401	0.999245159800621	0.99944909444839	NA	232	32668	231	174	92	40	10	0	1	0	0	0	0	0	32655	32712	32794	32846	32876	32886	13	14	14	14	14	14
C3_TONGUE	40_50	UKBB	M13_SYNOTEND	-12.998041894727	-13.0198848637007	-12.9704867040568	-13.0103206062298	-12.9957188699464	NA	8195.82304920434	6606.84306753513	9464.89576533073	10841.440003506	15011.4758187738	0	0.998734607550855	0.998427636575279	0.998906596743932	0.999042495143833	0.999309256313448	NA	366	33223	366	281	156	81	16	0	0	0	0	0	0	0	33206	33291	33416	33491	33556	33572	17	17	17	17	17	17
C3_TONGUE	40_50	UKBB	MIGRAINE_UNSPE	-11.9736088587774	-11.9752728604261	-11.984323921381	-11.9792444851281	-12.0593716141904	NA	6039.03749192721	5477.83295948468	6991.79219175865	8981.77030620235	14246.4376561463	0	0.998418034099152	0.998255719408266	0.998632381786521	0.998935838808473	0.999324604121598	NA	124	39200	124	89	50	24	5	0	0	0	0	0	0	0	39179	39214	39253	39279	39298	39303	21	21	21	21	21	21
C3_TONGUE	40_50	UKBB	MULTIMORB	3.43793067076422	-14.4235842957986	-14.4256755333085	-14.4235641556621	-14.3417254994053	NA	1.09671229670378	5850.06285774579	7598.73642275821	10396.4933613243	12723.2422544716	0	0.00171994318011064	0.99803278292196	0.998485272256721	0.998893056046896	0.999100619268333	NA	1148	33178	1147	885	477	224	71	0	1	0	0	0	0	0	33164	33426	33834	34087	34240	34311	14	15	15	15	15	15
C3_TONGUE	40_50	UKBB	N14_ABNORMALBLEED	-13.0121235810447	-13.0113071313675	-13.0118350041018	-13.0143188097343	-13.0143188097343	NA	10969.2416171183	9083.03101448442	12374.7982048066	18590.8874712677	21875.8379891325	0	0.999053519793248	0.998857042598564	0.999161041645075	0.999441450914294	0.999525324541154	NA	131	13970	131	96	56	32	13	0	0	0	0	0	0	0	13964	13999	14039	14063	14082	14095	6	6	6	6	6	6
C3_TONGUE	40_50	UKBB	N14_BENIGNMAMDYSP	-14.009326783924	-14.0094185867795	-14.0098013307426	-14.0101568929205	-14.0102020726166	NA	12772.232314994	11417.6564306746	13035.094619942	17409.6659690617	27564.2046996681	0	0.999124834012479	0.999020999093875	0.999142453326534	0.999357914925385	0.9995944550707	NA	127	18718	127	100	60	30	9	0	0	0	0	0	0	0	18708	18735	18775	18805	18826	18835	10	10	10	10	10	10
C3_TONGUE	40_50	UKBB	N14_BREAST	-15.0334930827106	-15.0338566127963	-15.0354047722568	-15.0360778785533	-15.0357958113267	NA	12533.5897910538	9477.34651983672	11406.688756571	13903.4175672941	23904.9574490749	0	0.999042972576141	0.998734321149397	0.998948291295104	0.999137114885769	0.999498144743752	NA	461	18972	461	388	245	127	35	0	0	0	0	0	0	0	18962	19035	19178	19296	19388	19423	10	10	10	10	10	10
C3_TONGUE	40_50	UKBB	N14_BREASTDISOTH	-14.019078374086	-14.01915002502	-14.0200817526087	-14.0205989804748	-14.0203848809869	NA	10444.9028791478	7497.86922561671	8989.37931315653	10978.3155674959	20704.3199003564	0	0.998929085031968	0.998508155249644	0.998755597928748	0.99898100793788	0.999459694989648	NA	257	18777	257	218	138	70	17	0	0	0	0	0	0	0	18767	18806	18886	18954	19007	19024	10	10	10	10	10	10
C3_TONGUE	40_50	UKBB	N14_CALCUKIDUR	-12.0711946280373	-12.0774564641572	-12.0675784703957	-12.0807809299708	-12.1027530173193	NA	6580.48018131826	5237.9611436771	6782.03387872009	8308.90593623466	11816.7918687998	0	0.998536366016286	0.998160275106378	0.998580288798431	0.998839911624431	0.9991828071278	NA	127	38672	127	99	55	29	8	0	0	0	0	0	0	0	38652	38680	38724	38750	38771	38779	20	20	20	20	20	20
C3_TONGUE	40_50	UKBB	N14_CYSTITIS	-12.9975543180645	-12.9978428951952	-12.9981562416288	-12.9994742317737	-12.9975829732459	NA	8649.26026678456	7358.81662056702	8613.8158332304	11498.6759442338	15641.3135758793	0	0.998800990640176	0.998590701017283	0.998796001162667	0.999097976355799	0.99933697578926	NA	216	36120	216	167	104	53	16	0	0	0	0	0	0	0	36103	36152	36215	36266	36303	36319	17	17	17	17	17	17
C3_TONGUE	40_50	UKBB	N14_ENDOMETRIOSIS	-14.0138986791132	-14.0156284692475	-14.0165554440051	-14.0189352395315	-14.0189352395315	NA	17404.1682228085	11924.1072855964	18929.3537068629	26617.5657188368	49286.1546743944	0	0.999357540559174	0.999062164510706	0.99940919313276	0.999579770307039	0.999773050019634	NA	176	13984	176	148	70	33	7	0	0	0	0	0	0	0	13978	14006	14084	14121	14147	14154	6	6	6	6	6	6
C3_TONGUE	40_50	UKBB	N14_FEMALEGENINF	-13.4059180061976	-13.4779287520009	-13.5163229900812	5.34595709214571	-13.6756064526524	NA	9335.44455850283	7475.88858163912	8935.76223660372	1.15499389700387	19251.609990714	0	0.998854219393921	0.998561532141645	0.998793112323873	3.68219430866371e-06	0.999433213412501	NA	222	20575	221	180	109	53	18	0	1	1	1	1	0	0	20565	20606	20677	20733	20768	20786	10	10	10	10	11	11
C3_TONGUE	40_50	UKBB	N14_FEMALEGENNONINF	-15.1719589845262	2.57718256967459	-15.1741156124092	-15.1753004496474	-15.175278746024	NA	8974.19602401529	1.15659057957585	9138.8589870322	12576.7497693451	21369.7445767404	0	0.998651080717219	0.0258632947254463	0.998675197086958	0.999037260403658	0.999433398955416	NA	1231	15123	1230	992	560	267	78	0	1	1	0	0	0	0	15116	15354	15786	16079	16268	16346	7	7	8	8	8	8
C3_TONGUE	40_50	UKBB	N14_FEMALE_GENITAL_DYSPLASIA_ALL	-14.009657321157	-14.009772418259	-14.0099419737666	-14.0103993439484	-14.0103795941943	NA	14522.8310555578	10785.911432879	12466.7172296186	16531.0032247948	23359.3347517706	0	0.999230309331407	0.998963631581876	0.99910334742981	0.999323774858855	0.999521447634628	NA	138	20195	138	121	73	37	12	0	0	0	0	0	0	0	20185	20202	20250	20286	20311	20323	10	10	10	10	10	10
C3_TONGUE	40_50	UKBB	N14_FEMGENPAIN	-14.0134287457695	-14.0139038903111	-14.0150709757608	-14.0164204967167	-14.0164204967167	NA	17627.8255228966	13333.7871793942	17266.2001351615	24553.5003874786	34723.8932373061	0	0.999365713187485	0.999161417882131	0.999352352721813	0.999544525842419	0.99967793112564	NA	146	13915	146	127	82	42	14	0	0	0	0	0	0	0	13909	13928	13973	14013	14041	14055	6	6	6	6	6	6
C3_TONGUE	40_50	UKBB	N14_FEMGENPROL	-14.0178939052334	-14.0181854370045	-14.0194713735156	-14.0207639139615	-14.0211418424567	NA	11546.9972263978	9526.05604256592	14354.2720932892	19449.1826783528	33333.6391489027	0	0.999031379487203	0.998825863542701	0.999220725515827	0.999424811300625	0.999664385510953	NA	204	14199	204	156	75	35	11	0	0	0	0	0	0	0	14192	14240	14321	14361	14385	14396	7	7	7	7	7	7
C3_TONGUE	40_50	UKBB	N14_GENITOURINARY	-15.2039497734626	-15.2120634299658	-15.2194111038825	3.48186015871339	-15.1691299154311	NA	8862.28992099074	6907.36135356926	8762.12349648188	1.16691625044494	16035.3429941633	0	0.998631167458417	0.998242822386713	0.998614111403122	0.00284680475432915	0.999245216472165	NA	2148	27720	2147	1721	995	486	143	0	1	1	1	1	0	0	27708	28134	28860	29369	29712	29855	12	12	12	12	13	13
C3_TONGUE	40_50	UKBB	N14_LUMPNASBREAST	-14.0152898512915	-14.0155413370023	-14.0162547074811	-14.0162333784778	-14.0161353838054	NA	11238.0201733764	8556.52652519437	10142.1502940848	11641.7936154945	22731.5448465916	0	0.999004933225228	0.998693070253385	0.998897339385898	0.999039380538693	0.999508029155444	NA	205	18726	205	174	115	62	14	0	0	0	0	0	0	0	18716	18747	18806	18859	18907	18921	10	10	10	10	10	10
C3_TONGUE	40_50	UKBB	N14_MALEGEN	-13.0288802776818	-13.0270750370767	-13.0275000531057	-13.0283779984949	-13.0151329147084	NA	12524.8727605897	8290.53005701151	9590.87564740325	11574.1326073466	13272.6981988006	0	0.999170008291343	0.998746268610598	0.998916215959417	0.999101864492596	0.999217599030004	NA	354	16350	354	284	163	79	21	0	0	0	0	0	0	0	16341	16411	16532	16616	16674	16695	9	9	9	9	9	9
C3_TONGUE	40_50	UKBB	N14_MENORRHAGIA	-15.0439678279048	-15.0478749656606	-15.053406069477	-15.0591838367965	-15.0591838367965	NA	15074.0753140752	12490.4846522374	15994.3675137601	24164.7077542609	38917.5600305687	0	0.999203709188097	0.999038751134333	0.999249055737478	0.99950276702594	0.999691257880186	NA	548	14084	548	453	268	116	32	0	0	0	0	0	0	0	14078	14173	14358	14510	14594	14626	6	6	6	6	6	6
C3_TONGUE	40_50	UKBB	N14_MENSIRREG	-13.5508850087948	4.36575320043985	-13.5518962116492	-13.5523278455058	-13.5523269423243	NA	9440.28979406455	1.15472738152925	9343.81568975997	12596.4704301858	21568.4103902595	0	0.9988546921274	0.000156347021034667	0.998842780580759	0.999141569765538	0.999498656065837	NA	290	20498	289	229	139	69	19	0	1	1	0	0	0	0	20489	20549	20639	20709	20759	20778	9	9	10	10	10	10
C3_TONGUE	40_50	UKBB	N14_MESNRUIRREG	-15.2206277706429	3.49895878396933	-15.2253764967138	-15.227870498572	-15.2279440837157	NA	14069.0009119251	1.22615344396083	13682.0566555282	19811.9749852062	32109.9174500063	0	0.999136804268407	0.00432261090305613	0.999112115185766	0.999386730420493	0.999621607839988	NA	754	14203	753	608	374	165	48	0	1	1	0	0	0	0	14197	14342	14576	14785	14902	14950	6	6	7	7	7	7
C3_TONGUE	40_50	UKBB	N14_OTHBLADD	-12.0048804026331	-12.0050157011496	-12.004074942906	-12.0048840683116	-12.0063170275877	NA	6387.92914659944	5214.0650906303	6367.4447719365	9682.13875172875	15797.9829766861	0	0.998500530787129	0.998162928914262	0.998495807858049	0.999010703167586	0.999393615369736	NA	147	36251	147	113	60	25	6	0	0	0	0	0	0	0	36234	36268	36321	36356	36375	36381	17	17	17	17	17	17
C3_TONGUE	40_50	UKBB	N14_OTHDISMALEGEN	-13.013314591355	-13.011906208839	-13.0129843595382	-13.013314591355	-13.0057227339069	NA	21528.2944107507	11550.3894306119	13703.9976079759	16351.9134548875	18532.3933859348	0	0.999517698802938	0.999101156117974	0.99924234825143	0.999365020997087	0.999440058048435	NA	160	15646	160	136	75	35	8	0	0	0	0	0	0	0	15637	15661	15722	15762	15789	15797	9	9	9	9	9	9
C3_TONGUE	40_50	UKBB	N14_OTHFEMPELINF	-12.3316394805604	-12.3749286163741	-12.3828974439095	5.94161178835679	-12.4486196898974	NA	7204.42016378444	5757.95470490784	6603.42297517311	1.15630786946661	13433.1642185178	0	0.998634280105451	0.998285197194333	0.998503788575239	2.7703731091226e-07	0.999260594163025	NA	126	20461	125	104	62	31	10	0	1	1	1	1	0	0	20451	20472	20514	20545	20566	20576	10	10	10	10	11	11
C3_TONGUE	40_50	UKBB	N14_OTHNONINFUTER	-14.0137851411484	-14.015063174507	-14.016115598298	-14.0180638107125	-14.0180638107125	NA	15261.5057084858	13476.5090102579	17418.0217165087	30888.6597402013	37830.727594363	0	0.999267347439708	0.999170230175972	0.999357949989188	0.999637899591725	0.999704346251257	NA	167	14132	167	132	74	32	12	0	0	0	0	0	0	0	14126	14161	14219	14261	14281	14293	6	6	6	6	6	6
C3_TONGUE	40_50	UKBB	N14_OVARYCYST	-14.0153565370334	-14.0172162394453	-14.017902238046	-14.0206482928812	-14.0206482928812	NA	14651.9378117673	13121.2167946721	16133.7331157476	27273.1100107892	36276.6275383115	0	0.999236781166193	0.999147631010857	0.99930675273459	0.999589820951547	0.999691623524954	NA	192	14042	192	153	87	37	13	0	0	0	0	0	0	0	14036	14075	14141	14191	14215	14228	6	6	6	6	6	6
C3_TONGUE	40_50	UKBB	N14_POLYPFEMGEN	-14.0270889371872	-14.0278598049262	-14.0310473432697	-14.0353262722859	-14.0353262722859	NA	12176.2987199891	9799.52915935274	12680.3045206495	21594.9127550906	29766.5330062128	0	0.999080837660288	0.998857842172322	0.999117122641312	0.999481425580317	0.999623786561868	NA	331	14332	331	259	147	60	20	0	0	0	0	0	0	0	14326	14398	14510	14597	14637	14657	6	6	6	6	6	6
C3_TONGUE	40_50	UKBB	N14_RENALTUB	-13.0071794266351	-13.0081205050004	-13.0078038307313	-13.0090284194901	-13.0073704675129	NA	8301.7743659443	6382.5391581682	8063.09200832521	14013.788264853	16230.3339816257	0	0.99874987888848	0.998373849172956	0.998712811247365	0.999259322230363	0.999360556660544	NA	242	38848	242	171	85	31	12	0	0	0	0	0	0	0	38828	38899	38985	39039	39058	39070	20	20	20	20	20	20
C3_TONGUE	40_50	UKBB	N14_RENFAIL	-12.4230062969181	-12.4246106389863	-12.4991591055742	-12.4861246759952	7.06751261014228	NA	8094.49025493458	6316.95837340387	9358.47260289282	13449.0027789045	1.07368431777198	0	0.998775448395189	0.998430668998421	0.998934347138517	0.999259239897869	4.62644583486464e-11	NA	152	39122	151	99	45	17	5	0	1	1	1	1	1	0	39102	39154	39208	39236	39248	39253	20	20	20	20	20	21
C3_TONGUE	40_50	UKBB	N14_URETHRAOTH	-13.0059180275562	-13.005137912811	-13.0062070951613	-13.0075089018987	-13.0025832000043	NA	6791.3302590054	5462.0973724844	6606.41356876899	9791.48847325101	14343.404470587	0	0.998471990839145	0.998100255590505	0.99842918627116	0.998940050074812	0.999276701777031	NA	381	36628	381	290	163	64	20	0	0	0	0	0	0	0	36611	36702	36829	36928	36972	36992	17	17	17	17	17	17
C3_TONGUE	40_50	UKBB	N14_URINOTH	-14.0183600224057	-14.0179861650957	-14.0187853378516	-14.0203662814047	-14.0146402155602	NA	8311.43866662816	6835.6760193431	8144.04304010133	11509.627205314	15819.8426379528	0	0.998654260931806	0.998363771649851	0.9986265584792	0.999028063131273	0.999293162147912	NA	689	37041	689	532	308	140	44	0	0	0	0	0	0	0	37024	37181	37405	37573	37669	37713	17	17	17	17	17	17
C3_TONGUE	40_50	UKBB	N14_UROLITHIASIS	-13.0644744835613	-13.046889243065	-13.0643856598401	-13.0549789699232	-13.0868548129656	NA	9480.35717112951	7067.50396627874	9951.91800612514	11109.9983402464	16318.8055840751	0	0.998900469782095	0.998527074674364	0.99895257691894	0.999062433364472	0.999360137098778	NA	174	38719	174	140	74	42	11	0	0	0	0	0	0	0	38699	38733	38799	38831	38862	38873	20	20	20	20	20	20
C3_TONGUE	40_50	UKBB	NEURODIS	3.75700486410284	-14.7991962048056	-14.7995051296502	-14.7996858151185	-14.4414501345431	NA	1.22649134598066	8635.28586626833	11487.8714543448	15763.3660417421	15959.0177497642	0	0.00218973762066646	0.998632582109419	0.998972107806817	0.999250893555948	0.999277987611389	NA	1354	21467	1353	1044	567	247	68	0	1	0	0	0	0	0	21457	21766	22243	22563	22742	22810	10	11	11	11	11	11
C3_TONGUE	40_50	UKBB	O15_DELIVERY_PROXY	-14.0143206125825	-14.0157404831959	-14.0133537431407	-14.0095488846714	-14.0093824131235	NA	25830.3617205165	13016.7652753136	12884.4278666336	14810.0928314951	13322.4865147024	0	0.999567105965479	0.999140881736564	0.999132205441477	0.999245244360111	0.999160977354982	NA	103	16853	103	99	92	72	40	0	0	0	0	0	0	0	16845	16849	16856	16876	16908	16948	8	8	8	8	8	8
C3_TONGUE	40_50	UKBB	O15_PREG_BIRTH_PUERP	-14.0241958230108	-14.0244995217879	-14.0224636567178	-14.0122222142897	-14.0122222142897	NA	21878.7305735567	11899.8248990522	13433.6533944567	22887.0518617962	19043.1782462118	0	0.999488558601653	0.999059655991081	0.999167143524116	0.999511508291396	0.999412906048879	NA	132	15604	132	128	120	97	52	0	0	0	0	0	0	0	15598	15602	15610	15633	15678	15730	6	6	6	6	6	6
C3_TONGUE	40_50	UKBB	OFFICIAL_TILASTOKESKUS	-12.9567808842207	-12.917087795896	-12.9257937193285	-12.8906434973703	-12.9509356369093	NA	7957.42810029134	6680.63729578415	8173.40088906043	11233.1167424985	13165.7041253357	0	0.998700835153414	0.998457282135683	0.998738189024877	0.999084382063881	0.99921513123584	NA	232	38828	232	174	105	50	20	0	0	0	0	0	0	0	38811	38869	38938	38993	39023	39043	17	17	17	17	17	17
C3_TONGUE	40_50	UKBB	PAIN	-14.8324223984792	-14.8937927709794	-15.0245205037112	3.71261494799627	-14.7412241412529	NA	8560.85971791492	6732.23142540365	9211.06266840244	1.11337479854654	13311.4153232031	0	0.998617597379227	0.998234832277855	0.998698540216356	0.000854344999725049	0.999116413059015	NA	1445	34480	1444	1142	650	319	99	0	1	1	1	1	0	0	34464	34766	35258	35589	35809	35908	16	16	16	16	17	17
C3_TONGUE	40_50	UKBB	PNEUMONIA	-12.0151593849147	4.95013295519382	-11.9975478837017	-11.9939691506493	-12.0380372391732	NA	6088.1702932802	1.09822860335686	6708.79823070648	9197.32029167357	12708.7063251993	0	0.998425355487126	6.56332210677477e-06	0.998573119537616	0.998959501268613	0.999244221844978	NA	189	38286	188	128	64	27	8	0	1	1	0	0	0	0	38268	38328	38392	38429	38448	38456	18	18	19	19	19	19
C3_TONGUE	40_50	UKBB	PULMONARYDG	-14.6329221126631	-14.7035502682218	4.73120299885676	-14.9121043807566	-14.7831086206864	NA	13161.9596281143	10753.4133282489	1.46967402615338	29484.5149247816	65961.9772690957	0	0.999112945142071	0.998909022490417	0.00128540137040156	0.999596461485712	0.999821181618279	NA	1545	22082	1544	1241	738	351	107	0	1	1	1	0	0	0	22078	22381	22884	23271	23515	23622	4	4	4	5	5	5
C3_TONGUE	40_50	UKBB	PULM_ANXIETY	-14.0096391261811	-14.0108083602325	-14.0104504429439	-14.0118552640662	-14.0056466801877	NA	10503.5131530804	8659.22147170011	12023.1123311187	16310.9276795306	31018.2537699859	0	0.998935777840812	0.998709006019332	0.999070230797109	0.999314579659232	0.999639731851015	NA	361	33970	361	261	130	55	11	0	0	0	0	0	0	0	33955	34055	34186	34261	34305	34316	15	15	15	15	15	15
C3_TONGUE	40_50	UKBB	PULM_IMMUNECOMORB	-15.027744772198	-15.0277692281219	-15.027539638273	-15.0277809060558	-15.0210969213045	NA	15718.8196414669	11478.8085078901	14179.8878764911	16894.3756545069	25991.2190256622	0	0.999237194395994	0.998955429771562	0.999154419292717	0.999290270736719	0.999538878855939	NA	496	24357	496	393	223	111	29	0	0	0	0	0	0	0	24348	24451	24621	24733	24815	24844	9	9	9	9	9	9
C3_TONGUE	40_50	UKBB	PULM_INFECTIONS	-15.1788951132838	-15.1836163589834	3.21453539572528	-15.1755523791637	-15.1700186288693	NA	11372.1192735004	8495.3015156358	1.12803761809942	13881.878201138	20206.3671749475	0	0.998935026781411	0.998573945068608	0.00437645574490637	0.999127759489182	0.999400984728762	NA	1469	30952	1468	1202	741	340	113	0	1	1	1	0	0	0	30941	31207	31668	32069	32296	32409	11	11	11	12	12	12
C3_TONGUE	40_50	UKBB	PULM_MEDICATIO_COMORB	-13.0074086186437	-13.008285580984	-13.0083104860896	-13.0082199942129	-13.0084119603025	NA	7741.5614328594	6443.02437250659	8224.05920305339	12411.2915601576	19814.4041520855	0	0.998659391168088	0.99838909453446	0.998737955854305	0.999163740860783	0.999476178529597	NA	232	38795	232	174	84	33	8	0	0	0	0	0	0	0	38775	38833	38923	38974	38999	39007	20	20	20	20	20	20
C3_TONGUE	40_50	UKBB	PULM_PNEUMONIA_SEPSIS	-11.9827201206122	4.91025425804402	-11.9977884363507	-12.001961449848	-11.990771276646	NA	5941.90519742802	1.12116877074233	6561.89400846909	9375.3228476705	11888.8343014814	0	0.998390950278982	1.18905376116306e-05	0.998541146075961	0.998978576281567	0.999195274371806	NA	189	29938	188	128	64	27	8	0	1	1	0	0	0	0	29925	29985	30049	30086	30105	30113	13	13	14	14	14	14
C3_TONGUE	40_50	UKBB	PULM_PSYCH_COMORB	-15.0333842251542	-15.0369699113312	-15.0426258561547	-15.0494491651371	-15.0212458730918	NA	12136.2026814163	8914.19088853216	10933.903326389	13448.681374031	18253.2575034716	0	0.999011642898757	0.998654083068938	0.998902288160044	0.999107145132118	0.999343392881456	NA	877	25480	877	690	395	196	62	0	0	0	0	0	0	0	25470	25657	25952	26151	26285	26347	10	10	10	10	10	10
C3_TONGUE	40_50	UKBB	Q17_CONGEN_MALFO_DEFORMAT_CHROMOSOMAL_ABNORMALITI	-11.9900343907253	-11.9903401576163	-11.9857037454143	-12.0059702151522	-11.9991082167594	NA	6517.48043164905	4773.00849300525	6059.58626465479	8354.05522381246	10923.4023878963	0	0.99853215394692	0.997995625349876	0.998421806157165	0.998853326352534	0.999123542196453	NA	144	38989	144	115	63	30	9	0	0	0	0	0	0	0	38968	38997	39049	39082	39103	39112	21	21	21	21	21	21
C3_TONGUE	40_50	UKBB	R18_ABDOMI_PELVIC_PAIN	-14.0136462913502	-14.0092248400824	-13.9979246791767	5.38476077385093	-14.0084824343713	NA	10961.5224529935	8521.83199802915	11976.9252286728	1.32121930002767	16205.4244071536	0	0.998979952919991	0.998688340819591	0.99906747973884	4.58959438513572e-05	0.999310283385252	NA	845	33613	844	673	379	197	67	0	1	1	1	1	0	0	33603	33774	34068	34250	34380	34447	10	10	10	10	11	11
C3_TONGUE	40_50	UKBB	R18_ABNORMALITI_BREAT	-13.0268015079402	-12.9965910301591	-13.0105925594604	-12.9971367677603	-13.0413693458943	NA	8274.74679717775	6623.03054689496	9462.77195511452	10857.1054276604	18921.3398520372	0	0.998743903618893	0.998434285845826	0.998902969689155	0.999044845575659	0.999450065031846	NA	239	34546	239	180	92	48	11	0	0	0	0	0	0	0	34532	34591	34679	34723	34760	34771	14	14	14	14	14	14
C3_TONGUE	40_50	UKBB	R18_ABNORMALITI_HEART_BEAT	-13.0126018420783	-13.026504679071	-12.9964005277425	-13.0004331902558	-13.0669226876543	NA	8981.9731459024	6954.66820205579	9261.86258924338	14137.578098392	18574.6758387215	0	0.998844067967574	0.998505515923224	0.99888039540382	0.999266292755932	0.999438703797564	NA	215	34627	215	157	79	33	10	0	0	0	0	0	0	0	34612	34670	34748	34794	34817	34827	15	15	15	15	15	15
C3_TONGUE	40_50	UKBB	R18_ABNORMAL_FINDI_DIAGNOST_IMAGI_FUNCTION_STUDI_WO_DIAGNOSIS	-13.0071444754264	-13.0069420030031	-13.0072843736809	-13.007830012626	-13.003212725042	NA	7897.6078455474	6772.8940970709	8630.66379580344	12187.6305388875	20906.8127241688	0	0.998685906508882	0.998467710895885	0.998797507619753	0.999148419807028	0.999503747312318	NA	228	39002	228	164	81	33	6	0	0	0	0	0	0	0	38982	39046	39129	39177	39204	39210	20	20	20	20	20	20
C3_TONGUE	40_50	UKBB	R18_ABNORMAL_RESULTS_FUNCTION_STUDI	-12.0084568568217	-12.0027442983828	-12.0002465005951	-12.0306724375977	-11.9568949925996	NA	7327.8545534628	6388.15431916822	8920.87889034717	12306.2279232466	24846.0140940886	0	0.998692474316076	0.998500850441356	0.998926696725883	0.999219981433393	0.999616026075435	NA	110	38598	110	78	37	15	2	0	0	0	0	0	0	0	38579	38611	38652	38674	38687	38689	19	19	19	19	19	19
C3_TONGUE	40_50	UKBB	R18_ABNORMAL_WEIGHT_LOSS	-12.0108984251943	-11.9883788857452	-11.9982769604853	-12.0074107536424	-11.9856536508215	NA	6142.07385139028	4891.47351444138	6181.9355847259	8104.31387574477	17167.0657263202	0	0.99843972825158	0.998044488472111	0.998451418038654	0.998817848827513	0.999442935247371	NA	149	39126	149	112	61	28	4	0	0	0	0	0	0	0	39105	39142	39193	39226	39250	39254	21	21	21	21	21	21
C3_TONGUE	40_50	UKBB	R18_DISTU_SKIN_SENSA	-12.0041703848146	-12.0048109512402	-12.008666772737	-12.0083470395187	-12.0131259367335	NA	6882.63283615449	5491.62807497551	6491.69209574719	9640.57072348137	13119.7645145265	0	0.998608390482635	0.998255809469642	0.99852403283953	0.999006150932263	0.999269416279392	NA	116	38598	116	89	53	19	6	0	0	0	0	0	0	0	38580	38607	38643	38677	38690	38696	18	18	18	18	18	18
C3_TONGUE	40_50	UKBB	R18_DIZZI_GIDDI	-12.0029756193392	-12.0036616982588	-12.0038133740364	-12.0058077391967	-12.0058886295514	NA	7261.99489962688	5694.40947010854	8580.0835979324	12980.2969369426	13950.7420631528	0	0.998681218494069	0.998318082094486	0.998883734158507	0.999262016322447	0.999313347494317	NA	112	38641	112	86	37	16	7	0	0	0	0	0	0	0	38623	38649	38698	38719	38728	38735	18	18	18	18	18	18
C3_TONGUE	40_50	UKBB	R18_DYSPHAGIA	-12.992151322579	-13.0302945471656	-13.0016293454144	-13.0294156391176	-12.965045190229	NA	10353.5338989669	8885.56200454032	13775.3079490821	17894.3223007879	21458.8994336626	0	0.998998773333577	0.998829937024777	0.999246928067371	0.999419035352031	0.999517933862824	NA	151	32564	151	108	48	23	8	0	0	0	0	0	0	0	32552	32595	32655	32680	32695	32703	12	12	12	12	12	12
C3_TONGUE	40_50	UKBB	R18_DYSPNOEA	-14.518858845153	-14.2685957903457	-14.3995350151447	-14.2392381877217	-14.3224724993193	NA	19566.88551764	15230.1530547618	21472.7778901894	26471.7121486762	44824.1002408971	0	0.999407960339955	0.999252490071564	0.999464942734984	0.999570814774054	0.999745055016746	NA	162	21648	162	123	61	33	8	0	0	0	0	0	0	0	21638	21677	21739	21767	21792	21800	10	10	10	10	10	10
C3_TONGUE	40_50	UKBB	R18_FEVER_OTHER_UNKNO_ORIGIN	-11.0035746443657	-11.002699320859	-11.0041220882719	-11.0020933285589	-11.0092962259518	NA	8683.30722796604	7854.35471297797	9408.12213317754	13024.9855948608	22531.4705170882	0	0.998988912894344	0.998882291242901	0.999066761996368	0.999326033852741	0.999610138755578	NA	114	34040	114	77	40	17	3	0	0	0	0	0	0	0	34029	34066	34103	34126	34140	34143	11	11	11	11	11	11
C3_TONGUE	40_50	UKBB	R18_GENERAL_SYMPTOMS_SIGNS	-14.0333068341646	-14.0318499103392	-14.03370478272	-14.0357649814489	-14.0211507404426	NA	7625.53514075253	6169.1872462097	7428.57996939178	10822.371224735	14795.393508204	0	0.998531650260191	0.998185208796101	0.998492676963453	0.998965206718032	0.99924386884203	NA	850	36232	850	649	366	159	50	0	0	0	0	0	0	0	36216	36417	36700	36907	37016	37066	16	16	16	16	16	16
