## Supplementary Tables for "Clinical history shapes the predictive value of polygenic risk": Supplementary_table_S4.tsv (part 79 of 226)

Disease	Age_range	Biobank	Clinical_history_phenotype	Beta_0_1	Beta_1_3	Beta_3_5	Beta_5_7	Beta_7_10	Beta_>10	Se_0_1	Se_1_3	Se_3_5	Se_5_7	Se_7_10	Se_>10	Pval_0_1	Pval_1_3	Pval_3_5	Pval_5_7	Pval_7_10	Pval_>10	N_cases	N_controls	N_case_phenotypeNO_0_1	N_case_phenotypeNO_1_3	N_case_phenotypeNO_3_5	N_case_phenotypeNO_5_7	N_case_phenotypeNO_7_10	N_case_phenotypeNO_>10	N_case_phenotypeYES_0_1	N_case_phenotypeYES_1_3	N_case_phenotypeYES_3_5	N_case_phenotypeYES_5_7	N_case_phenotypeYES_7_10	N_case_phenotypeYES_>10	N_control_phenotypeNO_0_1	N_control_phenotypeNO_1_3	N_control_phenotypeNO_3_5	N_control_phenotypeNO_5_7	N_control_phenotypeNO_7_10	N_control_phenotypeNO_>10	N_control_phenotypeYES_0_1	N_control_phenotypeYES_1_3	N_control_phenotypeYES_3_5	N_control_phenotypeYES_5_7	N_control_phenotypeYES_7_10	N_control_phenotypeYES_>10
C3_TONGUE	40_50	UKBB	R18_HEADACHE1	-13.0108955353592	-13.0099652309732	-13.0107908159165	-13.0114585068487	-13.0095921209115	NA	12054.2992755542	9029.25985272308	11326.5023270143	16814.5103379975	20144.6491141516	0	0.999138797667382	0.998850354627967	0.999083467558376	0.999382578462806	0.999484719147241	NA	261	34289	261	206	109	45	18	0	0	0	0	0	0	0	34278	34333	34430	34494	34521	34539	11	11	11	11	11	11
C3_TONGUE	40_50	UKBB	R18_NAUSEA_VOMITI	-13.016299866256	-13.016766897346	-13.0165476426671	-13.0165611175983	-13.0109024699468	NA	7123.861124436	5880.84204473874	6620.28168749057	9831.13693297135	12147.817781102	0	0.998542153090566	0.998233948679542	0.998431230543079	0.998943590127275	0.999145427071334	NA	323	32843	323	242	139	57	18	0	0	0	0	0	0	0	32828	32909	33012	33094	33133	33151	15	15	15	15	15	15
C3_TONGUE	40_50	UKBB	R18_OTHER_SYMPTOMS_SIGNS_INVOLVI_DIGES_SYSTEM_ABDOMEN	-12.9938413764506	-12.9826015912068	-12.9684790120199	-12.9802406027627	-12.9381822469724	NA	9032.57666400652	8501.87835664187	11751.7948140493	17980.6077106855	18694.1507296629	0	0.998852201068465	0.998781608850606	0.999119509211624	0.999424005415193	0.999447785824301	NA	403	33236	403	288	142	60	17	0	0	0	0	0	0	0	33225	33340	33486	33568	33611	33628	11	11	11	11	11	11
C3_TONGUE	40_50	UKBB	R18_PAIN_THROAT_CHEST	-14.0017659780994	-14.0156779070365	-14.0002418158072	-13.9691170339085	-13.9390841988147	NA	7003.2832354768	5941.98059867994	7137.5586977322	9668.80603582953	17353.8931021214	0	0.998404778861641	0.998117987351904	0.998434959332401	0.998847247644578	0.999359119085694	NA	732	35504	732	556	320	141	32	0	0	0	0	0	0	0	35489	35665	35901	36080	36189	36221	15	15	15	15	15	15
C3_TONGUE	40_50	UKBB	R18_SYMPTOMS_SIGNS_ABNORMAL_CLINI_LABOR_FINDI_NOT_ELSEW_CLASSIFIED	-16.1063262075092	-16.1117206925983	-16.1178287195683	-16.1184408354894	-16.1076721266013	NA	12261.6863143562	9932.29497861368	12623.7939481848	17017.857014577	26596.7281581966	0	0.998951939807688	0.998705708239797	0.998981275894731	0.999244284803135	0.999516780333348	NA	2641	29887	2641	2013	1147	533	151	0	0	0	0	0	0	0	29878	30506	31372	31986	32368	32519	9	9	9	9	9	9
C3_TONGUE	40_50	UKBB	R18_SYMPTOMS_SIGNS_CONCERNI_FOOD_FLUID_INTAKE	-12.0054448231404	-12.020995788321	-12.0117112433482	-12.0054251476341	-12.0031235842331	NA	7575.01317857146	5693.42743125839	6984.84253735541	9453.418585192	17341.7574835312	0	0.998735453677237	0.9983153627697	0.998627892586719	0.998986722029703	0.999447743042556	NA	181	34273	181	136	74	33	6	0	0	0	0	0	0	0	34259	34304	34366	34407	34434	34440	14	14	14	14	14	14
C3_TONGUE	40_50	UKBB	R18_SYMPTOMS_SIGNS_INVOLVI_CIRCULATO_RESPI_SYSTEMS	-15.0141408667573	-15.0357898987539	-15.0176653592455	-14.9853120979736	-15.0505528196665	NA	9764.93183033225	8025.88413356583	10052.4255213236	13365.5587203081	21426.034468103	0	0.998773207362904	0.998505234139622	0.998808013165886	0.999105421112056	0.999439532184237	NA	1104	36549	1104	839	466	216	60	0	0	0	0	0	0	0	36534	36799	37172	37422	37578	37638	15	15	15	15	15	15
C3_TONGUE	40_50	UKBB	R18_SYMPTOMS_SIGNS_INVOLVI_COGNITION_PERCEP_EMOTIONAL_STATE_BEHVI	-12.9934741959823	-12.998452504753	-13.0010276530422	-12.9980881873156	-13.0282034493042	NA	8135.20733105361	6876.17156118545	8976.44834121686	13465.531308261	18642.474332939	0	0.998725627064877	0.998491710350928	0.998844385304977	0.999229813362977	0.999442402260804	NA	207	39035	207	153	75	31	9	0	0	0	0	0	0	0	39016	39070	39148	39192	39214	39223	19	19	19	19	19	19
C3_TONGUE	40_50	UKBB	R18_SYMPTOMS_SIGNS_INVOLVI_DIGES_SYSTEM_ABDOMEN	-14.7021653650314	-14.7104035206403	-14.7370790559011	4.16008901049947	-14.631890536237	NA	8875.60369676887	7193.16609298589	9594.82331150896	1.14708301009197	14078.0808317235	0	0.998678329295526	0.998368285186345	0.99877449715904	0.00028710227870144	0.999170728056479	NA	1408	35177	1407	1064	578	281	88	0	1	1	1	1	0	0	35162	35505	35991	36288	36481	36569	15	15	15	15	16	16
C3_TONGUE	40_50	UKBB	R18_SYMPTOMS_SIGNS_INVOLVI_NERVOUS_MUSCULOS_SYSTEMS	-11.9958550016591	-11.9824591286873	-11.9930466465882	-12.0226340738666	-11.9545539506134	NA	6476.08063285007	6008.2794408829	6403.16080530219	11824.7742053782	14027.3699944081	0	0.998522053296017	0.998408760295575	0.998505572255263	0.999188764851795	0.999320018444108	NA	122	39216	122	83	46	14	5	0	0	0	0	0	0	0	39196	39235	39272	39304	39313	39318	20	20	20	20	20	20
C3_TONGUE	40_50	UKBB	R18_SYMPTOMS_SIGNS_INVOLVI_SKIN_SUBCU_TISSUE	-13.0139503892637	-13.0100718264349	-13.0126752915869	-13.0143490599247	-13.0133380310967	NA	8674.59002357947	6862.7015176101	8579.68837734004	13428.6678517094	17093.6469680574	0	0.998802983637575	0.998487398992831	0.998789861790698	0.999226732936359	0.999392573128721	NA	205	38891	205	152	80	28	10	0	0	0	0	0	0	0	38872	38925	38997	39049	39067	39077	19	19	19	19	19	19
C3_TONGUE	40_50	UKBB	R18_SYMPTOMS_SIGNS_INVOLVI_URINARY_SYSTEM	-14.0182853754694	-14.0136332013174	-14.0177769564039	-14.0263935828526	-14.0219325682162	NA	9490.24340420009	7408.31505424556	9430.10313721728	11900.2277793212	17519.8833693401	0	0.998821424390691	0.998490715524095	0.998813951074709	0.999059560833646	0.999361417991288	NA	481	38158	481	365	202	97	26	0	0	0	0	0	0	0	38139	38255	38418	38523	38594	38620	19	19	19	19	19	19
C3_TONGUE	40_50	UKBB	R18_SYNCO_COLLAP	-12.0011282317688	-12.031955583143	-12.0158702277751	-11.9831142124014	-12.0049499558472	NA	11802.9239172878	10066.1668839048	11518.1158195017	17598.128450881	24882.2817045762	0	0.999188716851394	0.999046299408622	0.999167635075856	0.999456695573723	0.999615044795124	NA	172	34172	172	129	71	29	9	0	0	0	0	0	0	0	34162	34205	34263	34305	34325	34334	10	10	10	10	10	10
C3_TONGUE	40_50	UKBB	R18_UNKNO_UNSPE_CAUSES_MORBIDI	-12.0421107675441	-11.9354745958434	-11.9927568364712	-11.9970270705658	-12.0479186596372	NA	14933.8109455431	9814.95166458973	12618.0049881812	14929.1903443205	14635.4089315631	0	0.999356613442162	0.999029732505649	0.999241652377727	0.999358823792575	0.999343178776379	NA	107	34308	107	84	47	24	11	0	0	0	0	0	0	0	34297	34320	34357	34380	34393	34404	11	11	11	11	11	11
C3_TONGUE	40_50	UKBB	R18_UNSPE_HAEMATU	-13.009860588466	-13.0085458420819	-13.0107180108391	-13.0268376871528	-13.0356023221237	NA	7709.26308375387	5871.6060222601	7706.08167174644	10206.818810386	14979.3624160121	0	0.998653520853812	0.998232287834793	0.998652876191042	0.998981669995523	0.999305651052966	NA	263	37531	263	198	105	48	13	0	0	0	0	0	0	0	37512	37577	37670	37727	37762	37775	19	19	19	19	19	19
C3_TONGUE	40_50	UKBB	RA_CO_MORB	-14.1041222358811	-14.0930032036776	-14.0360915798143	-14.00382526358	-14.1741609796317	NA	11920.762429739	9233.7074003296	13546.5422290211	20895.0002233829	28604.7375041482	0	0.99905597827182	0.998782224211964	0.999173281375251	0.999465257955775	0.999604633891727	NA	319	24096	319	233	96	42	12	0	0	0	0	0	0	0	24087	24173	24310	24364	24394	24406	9	9	9	9	9	9
C3_TONGUE	40_50	UKBB	RHEUMA_COMORB	-15.1152660637237	-15.1041668119	-15.1229648578855	-15.1017130047911	-15.051208445432	NA	9888.50570127653	7605.54512071322	9335.76248281348	12112.6011815019	14903.6107741128	0	0.998780378644408	0.998415449071693	0.998707510509321	0.999005216109576	0.999194213739161	NA	1738	26833	1738	1360	752	356	107	0	0	0	0	0	0	0	26822	27200	27808	28204	28453	28560	11	11	11	11	11	11
C3_TONGUE	40_50	UKBB	RHEUMA_ENDPOINTS	3.75666432956288	-14.1189826940454	-14.1134411633871	-14.1361007773578	-13.9166317475205	NA	1.09812378906633	5991.84355939248	8240.95661406532	12236.5613899785	15690.6426266946	0	0.000623949157728204	0.998119892856161	0.998633545615303	0.999078256244382	0.999292325724441	NA	866	37391	865	653	316	129	34	0	1	0	0	0	0	0	37374	37586	37923	38110	38205	38239	17	18	18	18	18	18
C3_TONGUE	40_50	UKBB	RHEU_ARTHRITIS_OTH	-12.9599279665952	-12.9583838911531	-12.9729123455534	-12.9749416148839	-12.8998931244028	NA	9538.79527740279	7832.89850817606	10591.1509507303	20549.4756798919	23645.397403196	0	0.998915950814373	0.998680017401901	0.999022685643041	0.99949621561809	0.999564709153587	NA	176	35633	176	120	55	17	6	0	0	0	0	0	0	0	35616	35672	35737	35775	35786	35792	17	17	17	17	17	17
C3_TONGUE	40_50	UKBB	SLEEP	-12.9917855732251	-12.9912708743108	4.90684564382209	-12.9915633391526	-13.01406908222	NA	7864.9502603381	5859.7266510413	1.09866268837596	10223.3421184004	13146.1881659696	0	0.998682008141327	0.998231056398784	7.96217410775e-06	0.998986068851158	0.999210134301531	NA	304	38265	303	244	131	62	20	0	1	1	1	0	0	0	38247	38306	38419	38488	38530	38550	18	18	18	19	19	19
C3_TONGUE	40_50	UKBB	SLE_COMORB	-14.0624642736549	-14.0588942993923	-14.0281129509497	-14.0106218028396	-14.0913371834546	NA	12127.7509885592	9393.7438160575	13655.1531112179	20855.2212585443	28842.9865008424	0	0.99907483088768	0.998805867954726	0.999180323158529	0.999463977972505	0.999610190854121	NA	302	24017	302	223	94	42	12	0	0	0	0	0	0	0	24009	24088	24217	24269	24299	24311	8	8	8	8	8	8
C3_TONGUE	40_50	UKBB	SMOKING	4.10533704121772	-14.7893441954038	4.00265282700915	-14.7828514403551	-13.9596672432543	NA	1.15720745656596	9350.24045299148	1.15543743452411	14685.1420354388	14099.2288167689	0	0.000388722600607683	0.998737980639433	0.000531834114945322	0.999196806751453	0.9992100134488	NA	750	23988	748	589	318	154	44	0	2	1	1	0	0	0	23980	24139	24410	24574	24684	24728	8	9	9	10	10	10
C3_TONGUE	40_50	UKBB	SMOKING_DEPEND	-14.1089581319113	-14.0897645989476	3.85686078511937	-14.1217656947849	-13.9177450140295	NA	7838.98156004185	5894.16200483465	1.11911041386217	11694.6512464133	21234.3487370521	0	0.99856393159005	0.998092689864492	0.000568186460322388	0.999036522266168	0.99947703820775	NA	657	24222	656	497	232	85	14	0	1	1	1	0	0	0	24212	24371	24636	24783	24854	24868	10	10	10	11	11	11
C3_TONGUE	40_50	UKBB	SPONDYLOPATH_COMORB	-14.0574735181701	-14.0467851271455	-14.0490605486492	-14.0281681800829	-14.0471218205504	NA	11002.5379151848	8333.61339853552	10618.9464948703	15607.5441377823	21135.7671681983	0	0.998980577197832	0.998655120277503	0.998944384432032	0.999282855957261	0.999469714976039	NA	417	24051	417	326	164	73	22	0	0	0	0	0	0	0	24043	24134	24296	24387	24438	24460	8	8	8	8	8	8
C3_TONGUE	40_50	UKBB	ST19_COMPLICATIO_PROCED_NOT_ELSEW_CLASSIFIED	-11.9396954003789	4.98041346755623	-11.9244011914637	-11.9383961609192	-11.9947462895495	NA	6217.40050904949	1.15829405830919	5372.88934523834	8036.41123457701	10782.269225434	0	0.998467769166316	1.70965186043591e-05	0.998229204588895	0.998814712413787	0.999112392697575	NA	280	37698	279	218	122	46	16	0	1	1	0	0	0	0	37683	37744	37840	37916	37946	37962	15	15	16	16	16	16
C3_TONGUE	40_50	UKBB	ST19_COMPLICATIO_SURGI_MEDICAL_CARE_NOT_ELSEW_CLASSIFIED	-13.1646714095719	-13.3881188831664	-13.9670229013889	5.5527391289902	-12.7255151549771	NA	7828.89682188778	6829.01994198432	11431.5123974374	1.15277954402279	12465.732476344	0	0.998658318872433	0.99843576873357	0.999025144812574	1.45859363042849e-06	0.999185487870354	NA	455	38178	454	356	188	74	21	0	1	1	1	1	0	0	38161	38259	38427	38541	38594	38615	17	17	17	17	18	18
C3_TONGUE	40_50	UKBB	ST19_FRACT_FOREA	-11.9950643770701	-11.994193869059	-11.9940607584325	-11.9956394630579	-11.9504745602162	NA	8176.71776540146	6227.48764360657	5977.77328153478	11845.1456218574	18134.2336454478	0	0.99882952139059	0.998463268538064	0.998399091262132	0.999191978368684	0.99947419347064	NA	101	38943	101	81	53	13	3	0	0	0	0	0	0	0	38922	38942	38970	39010	39020	39023	21	21	21	21	21	21
C3_TONGUE	40_50	UKBB	ST19_FRACT_LOWER_LEG_INCLU_ANKLE	-12.0088686446321	-11.993631095556	-11.9953349535018	-11.9775120748862	-11.9912134639938	NA	6654.58625091176	5767.6818865023	7036.17853439459	8713.80985025686	10053.0545271125	0	0.998560138027761	0.998340836687811	0.998639760506619	0.998903273181736	0.999048289075357	NA	117	38613	117	89	53	28	10	0	0	0	0	0	0	0	38593	38621	38657	38682	38700	38710	20	20	20	20	20	20
C3_TONGUE	40_50	UKBB	ST19_INJURI_ELBOW_FOREA	-11.9961041568061	-12.003047299129	-11.9999724366939	-12.0017671432037	-12.0165784219327	NA	7440.53495399461	5341.57628260916	5489.84688310035	10495.033662435	11905.8867190102	0	0.998713600270814	0.998207076421628	0.998255946783813	0.999087566278799	0.999194697463953	NA	130	39033	130	105	66	19	7	0	0	0	0	0	0	0	39012	39037	39076	39123	39135	39142	21	21	21	21	21	21
C3_TONGUE	40_50	UKBB	ST19_INJURI_HEAD	-13.0037267672689	-13.0011771341164	-13.0030191156113	-12.9945916693829	-12.9753292042434	NA	8863.69420338302	6947.74700808479	8664.91897015123	12405.2705431664	14061.0168463946	0	0.998829441894029	0.998506935782	0.998802654203929	0.99916421152326	0.999263722283588	NA	200	38755	200	154	86	41	16	0	0	0	0	0	0	0	38736	38782	38850	38895	38920	38936	19	19	19	19	19	19
C3_TONGUE	40_50	UKBB	ST19_INJURI_KNEE_LOWER_LEG	-13.0139327949908	-13.01638936752	-13.0228126416352	-13.0269321605436	-12.9870868543839	NA	8927.08568898223	7210.66419262709	8965.66684187401	11435.4840425892	12922.6539123639	0	0.998836841861235	0.998559692949789	0.998841056925881	0.999091076008784	0.999198137285352	NA	193	38774	193	149	88	44	16	0	0	0	0	0	0	0	38754	38798	38859	38903	38931	38947	20	20	20	20	20	20
C3_TONGUE	40_50	UKBB	ST19_INJURI_WRIST_HAND	-13.0417068486517	-13.0273129107008	-13.044223663421	-13.0508292317521	-13.0686594158106	NA	8755.48649548583	5920.76112221738	8483.1645671515	10573.0842349103	14620.4269635288	0	0.998811514049111	0.998244434585554	0.998773125231161	0.999015135766054	0.999286800569113	NA	229	38674	229	187	97	49	12	0	0	0	0	0	0	0	38653	38695	38785	38833	38870	38882	21	21	21	21	21	21
C3_TONGUE	40_50	UKBB	ST19_INJURY_POISO_CERTA_OTHER_CONSE_EXTER_CAUSES	-15.052198217394	-15.048170576192	-15.0523284626335	-15.0584136260406	-15.0353962700913	NA	11133.6853827751	8734.66656364078	11427.656738271	15715.3545614087	20237.1768177045	0	0.998921299417727	0.998625397209598	0.998949039397429	0.999235469116723	0.99940720439645	NA	1311	35002	1311	1015	561	261	73	0	0	0	0	0	0	0	34987	35283	35737	36037	36225	36298	15	15	15	15	15	15
C3_TONGUE	40_50	UKBB	ST19_POISO_DRUGS_MEDICAM_BIOLO_SUBST	-11.9883900543588	-11.9957978789851	-11.9776444252064	-11.9966401739902	-11.9774876543907	NA	7657.33150862073	7251.11715684118	8540.16480812404	9625.3168034546	16204.9918308796	0	0.998750824955818	0.998680029938932	0.998880961358088	0.999005546342673	0.999410264953772	NA	100	38976	100	72	42	23	4	0	0	0	0	0	0	0	38957	38985	39015	39034	39053	39057	19	19	19	19	19	19
C3_TONGUE	40_50	UKBB	T2D	-13.0834430699207	-13.0951938495852	-13.1188319299398	-13.0694709862879	-12.9890989457044	NA	10467.1346381566	8577.93178052627	11307.7996278991	16351.7868872941	20136.3698044316	0	0.999002680784169	0.998781938443649	0.999074328211588	0.99936227593477	0.999485319305841	NA	332	36597	332	242	122	50	16	0	0	0	0	0	0	0	36586	36676	36796	36868	36902	36918	11	11	11	11	11	11
C3_TONGUE	40_50	UKBB	T2D_INCLAVO	-13.0157377901175	-13.0167386952953	-13.0180542089359	-13.0157041756966	-13.0079311588721	NA	6417.12925795192	5345.12535874816	7042.06404601952	10911.2649447443	13145.1571217113	0	0.998381667457177	0.998056950235133	0.998525020721035	0.999048228871768	0.999210444907606	NA	332	38526	332	242	122	50	16	0	0	0	0	0	0	0	38506	38596	38716	38788	38822	38838	20	20	20	20	20	20
C3_TONGUE	40_50	UKBB	T2D_WIDE	-13.0792042988229	-13.090892499718	-13.1198513345777	-13.0423004990274	-13.0010958099107	NA	10410.1787135918	8373.04814411839	11241.8935786225	15801.3771851268	19610.7768209704	0	0.998997549156526	0.998752543090929	0.999068829074888	0.999341434047043	0.999471037126419	NA	343	36436	343	251	126	53	17	0	0	0	0	0	0	0	36425	36517	36642	36715	36751	36768	11	11	11	11	11	11
C3_TONGUE	40_50	UKBB	VIT_DEF	-11.9934578814989	-11.9901063795998	-11.9868293454205	-11.9783689132875	-11.9630042492465	NA	6825.927360544	5128.82404723722	6576.67949132069	10803.1716199642	21851.8096505825	0	0.998598082070749	0.998134716270149	0.998545755379285	0.999115319648949	0.999563189682359	NA	116	35962	116	90	43	14	2	0	0	0	0	0	0	0	35943	35969	36016	36045	36057	36059	19	19	19	19	19	19
C3_TONGUE	40_50	UKBB	VWXY20_ACCIDENTS	-14.0441316459301	-14.0434082601648	-14.0454788936733	-14.0510213050331	-14.0285970434256	NA	7035.47336464446	5381.47819382887	6923.13200527842	9126.72561170199	13280.1258108964	0	0.998407273002477	0.997917857229793	0.998381272657785	0.998771619854588	0.999157146621326	NA	840	36714	840	663	367	173	45	0	0	0	0	0	0	0	36695	36872	37168	37362	37490	37535	19	19	19	19	19	19
C3_TONGUE	40_50	UKBB	VWXY20_COMPLICATIO_MEDICAL_SURGI_CARE	-13.2455789816682	-13.2505353650413	-13.2913953750877	5.25520753220745	-13.2203268329825	NA	7324.39669818614	5852.6002569082	7501.87227220071	1.15330121700879	14413.4233417629	0	0.998557091096593	0.998193557035523	0.998586353749011	5.19721631088306e-06	0.999268161841941	NA	551	38125	550	421	229	100	27	0	1	1	1	1	0	0	38107	38236	38428	38557	38630	38657	18	18	18	18	19	19
C3_TONGUE	40_50	UKBB	VWXY20_DRUGS_MEDICAM_BIOLO_SUBST_CAUSI_ADVER_EFFEC_THERAPE_USE	-11.9849393989321	-12.0055593283863	-12.0001776330001	6.95074139341327	-11.7950055754076	NA	7941.11178542684	6699.18400175699	9310.09172929147	1.15559874065824	21983.6433387888	0	0.998795811627298	0.998570117599088	0.998971572559384	1.8006459040393e-09	0.999571906610445	NA	144	37272	143	93	42	18	4	0	1	1	1	1	0	0	37259	37309	37360	37384	37398	37402	13	13	13	13	14	14
C3_TONGUE	40_50	UKBB	VWXY20_EXTER_CAUSES_MORBIDI_MORTA	-15.0533138650911	-15.0501279341665	-15.0505365998681	-15.0582868713201	-15.0402910388604	NA	10883.9408253944	8610.78527862395	11038.6440981096	15242.9997164057	20161.3366498403	0	0.998896465619823	0.998605439781129	0.998912132055577	0.999211784236956	0.999404780788831	NA	1380	35057	1380	1065	597	276	76	0	0	0	0	0	0	0	35042	35357	35825	36146	36346	36422	15	15	15	15	15	15
C3_TONGUE	40_50	UKBB	VWXY20_OTHER_EXTER_CAUSES_ACCIDENTAL_INJURY	-14.0349534679579	-14.0341626933887	-14.0346549767426	-14.0415593774892	-14.0170386253189	NA	7798.71264356667	5940.86014370957	7631.48582722459	9906.15685089353	14759.5970288	0	0.998564087798748	0.998115149818171	0.998532654261105	0.998869032677974	0.99924225729169	NA	682	36442	682	536	302	143	36	0	0	0	0	0	0	0	36423	36569	36803	36962	37069	37105	19	19	19	19	19	19
C3_TONGUE	40_50	UKBB	VWXY20_SURGI_OPERA_OTHER_SURGI_PROCED_CAUSE_ABNORMAL_REACTION_PATIENT_COMPLICATION_WO_MENTION_MISAD_TIME_PROCED	-12.9041701188813	-12.9998241133497	-13.4208194309574	5.51479870305141	-12.7643302021832	NA	7460.4783257179	5931.12476602849	9162.29337926987	1.15353944070707	12876.252025047	0	0.99861992321076	0.998251200057728	0.998831268510542	1.74631117404919e-06	0.999209050870589	NA	394	38489	393	315	177	79	22	0	1	1	1	1	0	0	38471	38549	38687	38785	38842	38864	18	18	18	18	19	19
C3_TONGUE	40_50	UKBB	VWXY20_SURGI_OTHER_MEDICAL_PROCED_CAUSE_ABNORMAL_REACTION_PATIENT_COMPLICATION_WO_MENTION_MISAD_TIME_PROCED	-12.731545855536	-12.78232480825	-13.0368284728848	5.47032064375212	-12.601221921098	NA	6613.47862837536	5176.54243228508	7352.55542082608	1.15363354373034	11457.8831983148	0	0.998464000842869	0.998029802829819	0.998585270274809	2.11808556034792e-06	0.999122497740879	NA	416	37751	415	333	185	82	23	0	1	1	1	1	0	0	37734	37816	37964	38067	38126	38149	17	17	17	17	18	18
C3_TONGUE	40_50	UKBB	VWXY20_TRANSPO_ACCIDENTS	-12.9891344882421	-12.9882329582216	-12.9846971808874	-12.985150034922	-12.9803277467295	NA	8488.94761516957	6667.51639628016	8567.09359346256	12375.1321468011	15672.8343917992	0	0.998779138911902	0.998445732506755	0.998790688425693	0.999162784792238	0.999339187688686	NA	188	35121	188	150	77	37	13	0	0	0	0	0	0	0	35104	35142	35215	35255	35279	35292	17	17	17	17	17	17
C3_TONGUE	40_50	UKBB	WEIGHTLOSS	-12.0075613250725	-11.9898951841755	-11.9977940336634	-12.0060944579293	-12.0157946869504	NA	5953.91092321568	4545.58124308444	6014.11006060673	7775.72623875241	13513.4315775668	0	0.998390865865616	0.997895419606792	0.998408268525679	0.998768028438372	0.999290541728935	NA	165	39101	165	126	66	32	6	0	0	0	0	0	0	0	39080	39119	39179	39213	39239	39245	21	21	21	21	21	21
C3_TONGUE	40_50	UKBB	Z21_ACQUI_ABSENCE_ORGANS_NOT_ELSEW_CLASSIFIED	-12.8895758710381	-12.8733841141869	-12.8697318758349	-12.8797121232084	-12.848236000521	NA	8992.27031344841	8641.4048083966	11554.0463106537	19006.5576625682	20106.1060214183	0	0.998856307728471	0.998811365644998	0.999111258691031	0.9994593169975	0.999490134567591	NA	356	27102	356	245	130	48	13	0	0	0	0	0	0	0	27095	27206	27321	27403	27438	27451	7	7	7	7	7	7
C3_TONGUE	40_50	UKBB	Z21_FACTO_INFLUENCI_HEALTH_STATUS_CONTACT_W_HEALTH_SERVI	-16.1428643934736	-16.1531449186912	-16.1622879807883	-16.169198791528	-16.1517179839245	NA	15252.8951063012	12583.6795935835	16892.472361051	25574.609923169	31250.7837304443	0	0.999155560975643	0.998975789131973	0.999236604458837	0.999495548387421	0.999587619755484	NA	2904	25663	2904	2270	1285	625	209	0	0	0	0	0	0	0	25656	26290	27275	27935	28351	28560	7	7	7	7	7	7
C3_TONGUE	40_50	UKBB	Z21_FOLLOW__EXAM_TREAT_CONDI_OTH_MALIG_NEOPLASMS	-13.006698765327	-13.0071582643626	-13.0064150701712	-13.0043239743803	-13.0112849035355	NA	11309.9457015181	9940.5146261392	13088.3363176688	18399.9275643502	34339.9769164475	0	0.999082414529812	0.998955968761394	0.99920710961149	0.999436087537696	0.999697684622281	NA	166	32558	166	129	67	32	5	0	0	0	0	0	0	0	32547	32584	32646	32681	32708	32713	11	11	11	11	11	11
C3_TONGUE	40_50	UKBB	Z21_MEDICAL_OBSER_EVALU_SUSPECTED_DISEA_CONDI	-13.0010055623882	-13.0235705966454	-13.0203583483907	-13.0191214225961	-13.0491151744876	NA	10466.0088623359	7139.708422944	9870.52028104154	14777.5366261595	19134.7645940794	0	0.9990088581921	0.998544576399002	0.998947498247949	0.999297057764273	0.999455875891671	NA	206	32702	206	169	84	36	12	0	0	0	0	0	0	0	32690	32727	32812	32860	32884	32896	12	12	12	12	12	12
C3_TONGUE	40_50	UKBB	Z21_OTHER_MEDICAL_CARE	-13.9341006192639	3.63097376586406	-13.9870788259539	-13.9801917565771	-13.7415152485326	NA	7971.49273880884	1.10305579386292	8199.69155131526	12666.316917524	19282.770194243	0	0.998605305373112	0.000995693332961149	0.998638964799601	0.999119351192025	0.999431402136706	NA	639	34229	638	465	241	86	21	0	1	1	0	0	0	0	34217	34390	34614	34769	34834	34855	12	12	13	13	13	13
C3_TONGUE	40_50	UKBB	Z21_PERSONAL_HISTORY_ALLERGY_DRUGS_MEDICAM_BIOLO_SUBST	5.16483017419584	-16.1110781873877	-16.1382856067953	-16.2162573050625	-16.529629932938	NA	1.41438387824921	29847.2180011282	36905.1616023323	48318.2396489317	91621.9899166285	0	0.000260564220398656	0.999569313966921	0.999651092477203	0.999732219112517	0.999856052717697	NA	717	27801	716	559	308	143	35	0	1	0	0	0	0	0	27799	27956	28207	28372	28480	28515	2	3	3	3	3	3
C3_TONGUE	40_50	UKBB	Z21_PERSONAL_HISTORY_CERTA_OTH_DISEA	-15.0261229652683	-15.0368267429301	-15.0923940061728	-15.060235356237	-15.1234511933595	NA	11152.4711280313	9014.89513965127	11754.9407864812	18552.2081634266	25627.7055231984	0	0.998924981938286	0.998669130793819	0.998975580985614	0.999352296618969	0.999529151468439	NA	1051	29466	1051	798	410	163	53	0	0	0	0	0	0	0	29458	29711	30099	30346	30456	30509	8	8	8	8	8	8
C3_TONGUE	40_50	UKBB	Z21_PERSONAL_HISTORY_MALIG_NEOPLASM	-13.0636595490269	-13.1560706700755	-13.3022939717335	5.65020901725964	-13.146170279249	NA	6395.64711894671	6247.16575967547	8294.70585441237	1.15777431781492	15035.7739123887	0	0.998370253264452	0.998319715161502	0.99872042594155	1.05960307585459e-06	0.999302388754698	NA	358	26875	357	240	126	53	19	0	1	1	1	1	0	0	26864	26981	27095	27168	27202	27221	11	11	11	11	12	12
C3_TONGUE	40_50	UKBB	Z21_PERSONAL_HISTORY_MEDICAL_TREAT	-14.0261425278374	-14.0309603079604	-13.9656271826634	-14.0176153095656	-14.087733349564	NA	8010.90472774415	7213.64366853752	9124.16086640131	13332.8970341151	20535.1453162526	0	0.998602999632005	0.99844806867952	0.998778742053852	0.999161139792372	0.999452627002073	NA	408	27720	408	274	142	57	16	0	0	0	0	0	0	0	27707	27841	27973	28058	28099	28115	13	13	13	13	13	13
C3_TONGUE	40_50	UKBB	Z21_PERSONAL_HISTORY_OTH_DISEA_CONDI	-15.2822069537091	-15.2877336815775	-15.2639359736807	4.68035206047369	-15.1668780917692	NA	17806.810676765	13496.3332844446	16146.7890423394	1.15740317023181	29255.3595241058	0	0.999315237539846	0.999096210518172	0.999245741242755	5.25830380873157e-05	0.9995863521242	NA	684	28023	683	540	310	134	38	0	1	1	1	1	0	0	28018	28161	28391	28567	28663	28701	5	5	5	5	6	6
C3_TONGUE	40_50	UKBB	Z21_PERSONAL_HISTORY_RISK__NOT_ELSEW_CLASSIFIED	-13.9976095978999	-14.0004051548448	-13.9949913712665	-13.9776441113252	-13.9926903618998	NA	23986.3809792482	18222.6671067189	23364.9374373937	32248.9239890502	43315.6830865463	0	0.999534382616449	0.999386988416479	0.999522087876078	0.999654173079157	0.999742251521525	NA	270	26534	270	200	100	41	9	0	0	0	0	0	0	0	26532	26602	26702	26761	26793	26802	2	2	2	2	2	2
C3_TONGUE	40_50	UKBB	Z21_PERSONS_ENCOUNTERI_HEALTH_SERVI_CIRCUMSTANC_RELATED_REPRODUCTION	-12.9884217278298	-12.9554378288321	-12.9574450607384	-12.9815920979946	-12.9272876061976	NA	11537.8948018236	7459.28053466253	7797.20228255209	10620.6184637448	8369.00968637037	0	0.999101806771942	0.998614217741637	0.998674070489865	0.999024745181662	0.998767538875101	NA	296	32710	296	272	210	134	63	0	0	0	0	0	0	0	32696	32720	32782	32858	32929	32992	14	14	14	14	14	14
C3_TONGUE	40_50	UKBB	Z21_PERSONS_ENCOUNTERI_HEALTH_SERVI_EXAM_INVES	-14.0246312075229	-14.0275409090185	-14.0314894027932	-14.0254758863886	-14.0257122463655	NA	7698.52330309279	6084.28583174634	7600.88289930833	10900.1451356632	16926.9137856424	0	0.998546470526686	0.998160449934246	0.998527078689526	0.998973343249986	0.999338869559048	NA	809	37101	809	633	339	145	34	0	0	0	0	0	0	0	37084	37260	37554	37748	37859	37893	17	17	17	17	17	17
C3_TONGUE	40_50	UKBB	Z21_PERSONS_ENCOUNTERI_HEALTH_SERVI_OTH_CIRCUMSTANC1	4.39406984767487	-13.4996876755263	-13.5000276711168	-13.4975806388772	-13.5130565150586	NA	1.09880580086562	5631.06267501371	6893.71600652875	8013.33121163166	11529.8580479433	0	6.36240226321226e-05	0.998087184839524	0.998437496300358	0.998656051294644	0.999064875157225	NA	594	37882	593	481	293	160	49	0	1	0	0	0	0	0	37868	37980	38168	38301	38412	38461	14	15	15	15	15	15
C3_TONGUE	40_50	UKBB	Z21_PERSONS_ENCOUNTERI_HEALTH_SERVI_SPECIFIC_PROCED_HEALTH_CARE	-15.0522609764893	-15.057288366961	-15.0619068623346	-15.0601031322715	-15.031613799122	NA	11441.0390418773	9227.18118146574	11884.4200003889	16943.619146403	24428.284661802	0	0.998950273386038	0.998697980201399	0.998988788706209	0.999290811361651	0.999509032583194	NA	1273	36339	1273	970	515	228	68	0	0	0	0	0	0	0	36327	36630	37085	37372	37532	37600	12	12	12	12	12	12
C3_TONGUE	40_50	UKBB	Z21_PERSONS_W_POTEN_HEALTH_HAZARDS_RELATED_FAMILY_PERSONAL_HISTORY_CERTA_CONDI_INFLUENCI_HEALTH_STATUS	-15.515344982294	-15.5489776230513	-15.5969112640068	3.54560660415464	-15.5187900921337	NA	9253.99628556563	7593.84176510722	9894.14660200852	1.15689206210504	19177.3421964193	0	0.998662259197532	0.998366270868367	0.998742233156602	0.00217838381727323	0.999354331714029	NA	2745	33268	2744	2113	1154	512	151	0	1	1	1	1	0	0	33257	33888	34847	35489	35850	36001	11	11	11	11	12	12
C3_TONGUE	40_50	UKBB	Z21_PRESENCE_OTH_FUNCTIONAL_IMPLANTNTS	-17.9907672171875	-18.3862214897981	-17.8830705394425	-18.0259959156256	-18.1106425255975	NA	208969.913033747	228864.556473084	226854.491033759	368378.439694134	508386.496265755	0	0.999931308028158	0.999935900593484	0.999937102299349	0.99996095682516	0.999971576345634	NA	147	26669	147	97	56	21	7	0	0	0	0	0	0	0	26667	26717	26758	26793	26807	26814	2	2	2	2	2	2
C3_TONGUE	40_50	UKBB	Z21_PROBL_RELATED_LIFESTYLE	4.69853666111618	-14.0880744563325	-14.0895124357911	-14.0928564451308	-14.0754479220491	NA	1.12268711957417	8932.72654182978	10804.5817350132	12451.9546870287	16319.0716696681	0	2.85064289752866e-05	0.998741632536536	0.998959533878186	0.999096971483012	0.999311812496553	NA	545	37662	544	441	276	150	47	0	1	0	0	0	0	0	37650	37753	37918	38044	38147	38194	12	13	13	13	13	13
C3_TONGUE	40_50	UKBB	Z21_TOBAC_USE	5.41011494201293	-13.3288645023025	-13.2558075000991	-13.2261942778911	-12.6087496973717	NA	1.10867895493434	7969.34903158722	8993.71845301071	8977.64922077186	7823.69536320727	0	1.06201547878301e-06	0.998665525854234	0.99882400139929	0.998824528321881	0.998714121410332	NA	256	38436	255	220	151	95	33	0	1	0	0	0	0	0	38418	38453	38522	38578	38640	38673	18	19	19	19	19	19
C3_TONGUE	50_60	UKBB	AB1_BACTINF_NOS	-12.156491464592	-12.1884276279759	-12.1659069766671	-12.0404790639781	-11.9682047830543	-12.1755626519098	4172.91931428817	3509.29240094618	4633.68271375277	6273.01741786815	7280.75503179086	12097.9183386035	0.997675616899521	0.997228803541658	0.997905126701141	0.998468535026922	0.998688427027871	0.999196994759992	128	53403	116	93	57	37	15	7	0	0	0	0	0	0	53357	53380	53416	53436	53458	53466	58	58	58	58	58	58
C3_TONGUE	50_60	UKBB	AB1_BACT_INTEST_OTH	-12.9828304019661	-12.9533422196661	-12.9322640124669	-12.964193544166	-12.9218989232885	-13.0058279002238	5366.51936085924	4241.74179409651	4804.7301945394	5595.22796475891	6289.91314528204	10000.6503450264	0.998069737732731	0.997563440632203	0.997852441049705	0.998151295946827	0.998360839624226	0.998962352847175	250	52116	209	171	123	97	65	22	0	0	0	0	0	0	52103	52141	52189	52215	52247	52290	54	54	54	54	54	54
C3_TONGUE	50_60	UKBB	AB1_CANDIDIASIS	3.50727644309478	-13.2322840677639	-13.1687093687548	-13.1007955201446	-13.1097022481206	-12.9903469357112	1.03174072375957	3348.09624407697	3704.66062381977	4303.77375144409	4274.42352709574	7023.6472269597	0.000675393692071776	0.996846623601259	0.997163819083302	0.997571223084549	0.99755288343436	0.998524300692305	581	51084	474	366	293	233	168	75	1	0	0	0	0	0	51133	51241	51314	51374	51439	51532	57	58	58	58	58	58
C3_TONGUE	50_60	UKBB	AB1_DERMATOPHYTOSIS	-15.0883954212473	-15.0997057313085	-15.1387059919051	-15.1599112852293	-15.163694997358	-15.1591569398975	6955.89004064747	4938.38496848234	5053.91501593952	5413.30616323836	5001.06340087713	7287.19507427242	0.998269267017926	0.997560375835421	0.997609987172318	0.997765534964751	0.997580742611197	0.998340205191392	1612	51010	1128	1063	964	858	717	344	0	0	0	0	0	0	51442	51507	51606	51712	51853	52226	52	52	52	52	52	52
C3_TONGUE	50_60	UKBB	AB1_GASTROENTERITIS_NOS	2.16801106231596	-14.1540619810696	-14.1668289226947	2.45611447921861	-14.1865859105005	-14.322094026678	1.02628901303219	2874.7484336396	3336.69578937424	1.02054139022403	4554.42751648512	10672.8269001311	0.0346456295767202	0.996071565161231	0.996612379184047	0.0160983582369894	0.997514673463751	0.998929302013465	1645	53700	1369	1140	869	598	369	102	1	0	1	1	0	0	53914	54143	54414	54685	54914	55181	61	62	61	61	62	62
C3_TONGUE	50_60	UKBB	AB1_HERPES_SIMPLEX	-12.8282290971102	-12.8576041841626	-12.8448369521118	-12.8078490716095	-12.8255733963415	-12.892098453851	5444.55381540552	3995.45823661164	4381.09278938567	4486.85959476438	4316.23491867682	5987.78682238334	0.998120059638357	0.997432368065606	0.997660701815734	0.99772242234522	0.997629111452512	0.998282103443163	229	48030	158	154	128	115	97	57	0	0	0	0	0	0	48042	48046	48072	48085	48103	48143	59	59	59	59	59	59
C3_TONGUE	50_60	UKBB	AB1_INFECT_PARASIT	-16.1292394849727	-16.1097697516527	0.508292317474841	0.750943618197208	-16.1137198748921	-16.1276726508871	4793.97672412059	3746.59062321024	1.02612853043589	1.02522488022144	4593.07689057011	7246.69195743013	0.997315538304889	0.996569228333812	0.620353391947418	0.46388344311255	0.997200817178097	0.998224291792312	6431	41632	4949	4319	3528	2833	2139	953	1	1	2	1	0	0	43066	43696	44487	45182	45876	47062	47	47	46	47	48	48
C3_TONGUE	50_60	UKBB	AB1_INTESTINAL_INFECTIONS	-14.625210934709	-14.5987748092625	1.73459830021763	2.07903039817019	-14.6160004889482	-14.6655001911764	3917.38776889302	3112.15742903535	1.02167425038869	1.02018383072623	4465.73163657363	8328.70474464341	0.997021177482679	0.996257228442231	0.0895455606621978	0.0415601533029187	0.997388589091441	0.998595055234761	2199	53983	1784	1511	1166	870	579	196	1	1	2	1	0	0	54336	54609	54954	55250	55541	55924	61	61	60	61	62	62
C3_TONGUE	50_60	UKBB	AB1_MYCOSES	1.92635988604766	-15.6874286027715	-15.7027365849727	-15.7046495061398	-15.7033312596939	-15.6853800033445	1.03442882281879	5106.53512432467	5363.63581565383	5830.15209127017	5553.64005002641	8234.61740290497	0.0625685664202018	0.997548878625408	0.997664093235171	0.997850745225151	0.997743924929131	0.998480182581102	2349	51677	1712	1525	1334	1162	942	454	1	0	0	0	0	0	52255	52442	52633	52805	53025	53513	58	59	59	59	59	59
C3_TONGUE	50_60	UKBB	AB1_OTHER_BACTERIAL	-14.0200982602694	-14.0326413314926	-14.0212354340666	-13.965350826474	-13.9879001102534	-14.0727165827304	4644.46134684624	3961.06513715009	4912.97424103393	6087.83342054233	6565.8409299508	11955.7099501607	0.997591453105473	0.997173385425824	0.997722904387271	0.998169672645731	0.998300184056741	0.999060833631469	822	54577	725	480	312	214	126	51	0	0	0	0	0	0	54611	54856	55024	55122	55210	55285	63	63	63	63	63	63
C3_TONGUE	50_60	UKBB	AB1_OTHER_BACT_INOTHER	-13.9757488204663	-14.0149824364475	-14.0212411586504	-13.9871537005996	-14.0055010362062	-14.0303421658546	5205.75152776655	4005.46300721134	4876.22041340365	5627.13774960105	5863.30919469555	9192.34625274705	0.997857942171287	0.997208234037178	0.99770574020881	0.99801673195295	0.998094120223696	0.998782183705595	855	53835	698	562	395	292	200	92	0	0	0	0	0	0	53941	54077	54244	54347	54439	54547	51	51	51	51	51	51
C3_TONGUE	50_60	UKBB	AB1_OTHER_SEPSIS	-13.9893224624199	-14.0237701256888	-13.9982808038895	-13.9158438195227	-13.9147795395375	-14.010109524061	5262.57359934306	4652.73511475431	5916.41987591944	7530.89788721372	8652.24928419377	16833.165419753	0.99787901279621	0.997595106437501	0.998112202658905	0.998525643186007	0.998716821185908	0.99933592711085	645	54413	583	357	219	142	78	25	0	0	0	0	0	0	54412	54638	54776	54853	54917	54970	63	63	63	63	63	63
C3_TONGUE	50_60	UKBB	AB1_OTHER_SUPERF_MYCOSIS	-14.1469665055542	-14.1767611026996	-14.1681856123497	-14.1953895707782	-14.1903938596446	-14.1401859657735	8210.0525893883	5907.89011544426	6018.6113911997	6644.13625036106	6157.33012485744	9147.12663146334	0.998625143938085	0.998085372657686	0.998121731844941	0.998295297819104	0.998161169545894	0.998766581897241	412	50598	289	270	246	219	176	87	0	0	0	0	0	0	50670	50689	50713	50740	50783	50872	51	51	51	51	51	51
C3_TONGUE	50_60	UKBB	AB1_OTHER_VIRAL	-13.9723048855431	-13.9462392502833	-13.9646022758426	-13.9365840170856	-13.9052525955797	-13.8801731941408	4597.41854404388	3426.37232177913	3588.07047177391	3988.11040390779	4066.24030350558	6228.62309636081	0.997575102401849	0.996752408317254	0.996894678487373	0.997211771626312	0.99727149309735	0.99822195587125	919	52558	648	633	549	451	354	163	0	0	0	0	0	0	52767	52782	52866	52964	53061	53252	62	62	62	62	62	62
C3_TONGUE	50_60	UKBB	AB1_PEDICULOSIS_ACARIASIS_OTHERINFEST	-11.9831222967519	-11.8638427256505	-11.8582674366343	-11.8732433811416	-11.8640743937362	-12.0503896104321	4818.70266092012	3488.76717265002	3547.65109608457	3905.72795268621	3832.23396138918	5648.72408575292	0.998015827269495	0.997286732467334	0.997333021024119	0.997574469316864	0.997529862017515	0.998297878886786	115	55435	78	75	72	62	48	29	0	0	0	0	0	0	55407	55410	55413	55423	55437	55456	65	65	65	65	65	65
C3_TONGUE	50_60	UKBB	AB1_SEPSIS	-13.9961418112925	-14.0309472836863	-14.0098319806494	-13.9224291384766	-13.9310038228835	-14.0312839806561	5191.45009611469	4542.94477944172	5786.65375079413	7353.09670023788	8331.69680203452	16014.208492829	0.997848907005324	0.997535726504177	0.998068276036902	0.998489278045156	0.998665898681674	0.999300911847813	666	54448	600	373	230	148	83	29	0	0	0	0	0	0	54451	54678	54821	54903	54968	55022	63	63	63	63	63	63
C3_TONGUE	50_60	UKBB	AB1_SEPSIS_BACT	-13.0685803950212	-13.0870014876019	-13.1714676727212	-13.1027970202825	-13.1181524958708	-13.1491392985315	4095.76875795647	3449.98378419595	4731.67253309113	5958.81931159948	6520.79759246741	13586.5558889224	0.997454152943694	0.996973350587996	0.997778946650866	0.998245539850377	0.99839486441125	0.999227803301873	436	53767	398	250	143	87	50	14	0	0	0	0	0	0	53749	53897	54004	54060	54097	54133	56	56	56	56	56	56
C3_TONGUE	50_60	UKBB	AB1_SEPSIS_BACT_IMPL	-13.0595429276496	-13.0880823244064	-13.1585233610142	-13.1076132816811	-13.1227689386423	-13.1890693982293	4213.7426763928	3576.78982499675	4918.8166339307	6229.10193817722	6815.04374319039	14161.7824733757	0.997527141120896	0.997080411199939	0.997865549604377	0.998321049382052	0.998463627137942	0.999256918870011	412	53732	377	234	132	81	46	11	0	0	0	0	0	0	53711	53854	53956	54007	54042	54077	56	56	56	56	56	56
C3_TONGUE	50_60	UKBB	AB1_SEPSIS_CONDITION	1.70932344571632	-15.2382610080875	-15.2390924643955	-15.2322259086861	2.47874799991762	-15.2184571453068	1.02446822278431	4070.99445985455	5030.86872667622	6363.47316457317	1.01890350436894	11969.1691361998	0.095216857329655	0.997013421433037	0.997583117615606	0.99809010803398	0.0149842166336395	0.998985512813328	2475	53374	2167	1591	1048	673	413	165	1	0	0	0	1	0	53627	54203	54746	55121	55381	55629	54	55	55	55	54	55
C3_TONGUE	50_60	UKBB	AB1_SEPSIS_EXPLICIT	-13.9956009770441	-14.0326832795677	-14.0099889874899	-13.9202071814248	-13.9304215661764	-14.0342815125645	5161.76980931418	4524.80388965739	5745.82761922163	7339.14504051897	8332.08578960613	16014.6090186146	0.997836621804389	0.997525540628797	0.998054528681579	0.998486647739959	0.998666016721905	0.999300779988162	671	54400	604	377	232	149	84	29	0	0	0	0	0	0	54406	54633	54778	54861	54926	54981	61	61	61	61	61	61
C3_TONGUE	50_60	UKBB	AB1_SEPSIS_IMPLICIT	-13.168991247758	-13.2024053250064	-13.1844371512857	-13.1701739324957	4.2531462651984	-13.1404265214982	3681.49994956026	3343.79078294974	4207.88732935743	5010.5725917767	1.02221022370492	10249.6841851661	0.997145915378442	0.996849692852084	0.997500018225307	0.997902781338605	3.17224450059646e-05	0.9989770864758	536	54035	478	341	217	119	68	28	0	0	1	1	1	0	54035	54172	54296	54394	54445	54485	58	58	57	57	57	58
C3_TONGUE	50_60	UKBB	AB1_SEPSIS_VIRAL	-12.9931375925531	-13.0230744248448	-12.9698542947348	-12.8817119492783	-12.9778652598756	-13.1851856560436	5491.64282482883	4774.23918823487	5861.91616561784	7292.39585657351	7027.36963184712	11324.5172622571	0.998112219869363	0.997823549109708	0.99823463219843	0.998590571063622	0.998526499532598	0.9990710196783	233	53333	199	156	93	55	45	20	0	0	0	0	0	0	53312	53355	53418	53456	53466	53491	55	55	55	55	55	55
C3_TONGUE	50_60	UKBB	AB1_SEPSIS_VIRAL_IMPL	-12.9931375925531	-13.0230744248448	-12.9698542947348	-12.8817119492783	-12.9778652598756	-13.1851856560436	5491.64282482883	4774.23918823487	5861.91616561784	7292.39585657351	7027.36963184712	11324.5172622571	0.998112219869363	0.997823549109708	0.99823463219843	0.998590571063622	0.998526499532598	0.9990710196783	233	53333	199	156	93	55	45	20	0	0	0	0	0	0	53312	53355	53418	53456	53466	53491	55	55	55	55	55	55
C3_TONGUE	50_60	UKBB	AB1_STREPTSTAPHYCOCC_INOTHER	-14.1508140387245	-14.1635478398061	-14.153381383961	-14.1280194451417	-14.05923462853	-14.1338300511578	6064.87541802599	4820.51077882858	5758.13529280261	7301.8819679908	7846.36822380291	14395.8381520296	0.998138344974692	0.99765567168996	0.998038817682461	0.998456216958031	0.998570339815276	0.999216637277246	471	53378	405	327	236	162	93	33	0	0	0	0	0	0	53388	53466	53557	53631	53700	53760	56	56	56	56	56	56
C3_TONGUE	50_60	UKBB	AB1_VIRAL_INOTHER	-12.0301136864006	-12.0136225169798	-11.8443249352638	-11.7337997926328	-11.7187768075741	-11.636591952859	3281.9756002095	3450.40976852184	4853.03005568754	5625.90519256774	5949.62967499911	8131.16976400062	0.997075352881961	0.997221934436373	0.998052681621877	0.9983358747462	0.998428435793286	0.998858140444764	227	53204	206	160	47	36	26	15	0	0	0	0	0	0	53172	53218	53331	53342	53352	53363	53	53	53	53	53	53
C3_TONGUE	50_60	UKBB	AB1_VIRAL_NOS	-13.983078099458	-13.9433491698198	-13.9578351901305	-13.9316265677371	-13.8905858786907	-13.8635183575745	4677.52068685601	3469.10496060662	3618.19695302714	4031.56541742738	4101.56564509659	6252.54539374646	0.997614790771117	0.996793076830808	0.996922026710304	0.997242806088644	0.997297845801812	0.998230883984706	887	52525	623	616	536	441	346	159	0	0	0	0	0	0	52727	52734	52814	52909	53004	53191	62	62	62	62	62	62
C3_TONGUE	50_60	UKBB	AB1_VIRAL_OTHER_INTEST_INFECTIONS	-13.2813417389853	-13.277081219659	3.36169754114304	-13.2726030404044	-13.2924152177378	-13.2635108980807	4838.46659117778	3760.58835713428	1.02284334805791	4447.05142676812	4460.44755910742	6539.68730041101	0.997809850701039	0.997183005662024	0.00101397513212848	0.99761864923313	0.997622257174977	0.998381766156963	414	52087	303	275	226	198	157	69	1	1	1	0	0	0	52143	52171	52220	52248	52289	52377	54	54	54	55	55	55
C3_TONGUE	50_60	UKBB	AB1_VIRAL_SKIN_MUCOUS_MEMBRANE	-15.5235659329097	-15.5144872062316	-15.5171479401957	1.86924267671152	-15.5330975870787	-15.5519095614184	6866.46509817813	5091.2413352824	5429.78408661465	1.02003556750042	5767.84700249264	8626.06640314708	0.998196160199126	0.997568618370787	0.99771982168731	0.066872948998327	0.997851259965804	0.998561497068549	1700	48759	1243	1172	1053	876	687	333	1	1	1	1	0	0	49155	49226	49345	49522	49711	50065	60	60	60	60	61	61
C3_TONGUE	50_60	UKBB	AB1_VIRAL_WARTS	-15.0221617136371	-15.0182283876668	-15.0235136262864	-14.9950642903481	-15.0352903380325	-15.0644974583905	7544.45097339198	5591.81602560268	6005.82763555587	6360.27608212859	6121.77590625839	9275.55870213636	0.998411290228624	0.997857082904655	0.998004102382309	0.99811889939251	0.998040370286172	0.998704150872182	820	48234	578	554	517	458	348	176	0	0	0	0	0	0	48417	48441	48478	48537	48647	48819	59	59	59	59	59	59
C3_TONGUE	50_60	UKBB	AB1_ZOSTER	-14.0975696335973	-14.0745741420178	-14.0909918340553	2.57105806661104	-14.1011691418359	-14.0911439008437	4328.95188946655	3255.52695841936	3514.40057204884	1.01918028018524	4124.79255825409	6510.81432464853	0.997401631258348	0.996550527589319	0.996800889802831	0.0116466811709044	0.997272327499322	0.998273165717112	974	48575	776	712	601	455	340	143	1	1	1	1	0	0	48712	48776	48887	49033	49148	49345	60	60	60	60	61	61
C3_TONGUE	50_60	UKBB	ACUTE_RESPIRATORY_INFECTIONS	-16.1229885403336	0.60817925674325	-16.116755804396	-16.1142675180403	-16.1032125348488	-16.0966078440067	5837.48629143802	1.02966327297956	4581.68105769022	4936.40530401701	4759.87574952716	7457.32465764535	0.997796265955545	0.554749329523381	0.997193326216997	0.997395411917255	0.997300669003248	0.998277770447627	4932	38786	3561	3269	2834	2486	1958	947	1	1	0	0	0	0	40115	40407	40842	41190	41718	42729	41	41	42	42	42	42
C3_TONGUE	50_60	UKBB	ALCOHOLACUTE10	-13.1860961256434	-13.1280329493976	-13.1862395113825	-13.1906225445176	-13.2434167871723	-13.2602562796237	5071.04744355384	4192.15441801782	4616.50988910934	5139.72095547132	5537.30182644213	8732.60088310721	0.997925286486288	0.997501371218897	0.997720987744481	0.997952304684719	0.99809172263962	0.998788430865727	231	55526	181	166	127	98	73	28	0	0	0	0	0	0	55512	55527	55566	55595	55620	55665	64	64	64	64	64	64
C3_TONGUE	50_60	UKBB	ALCOHOLMENTAL	-14.3894343499242	2.90025283962309	-14.3744671849418	-14.3604643195054	-14.4174807691346	-14.4370349806359	4902.86257987778	0.742327824405372	4459.51785652271	4913.21089114219	5121.80935046785	8072.35474698382	0.997658288227121	9.34605963581094e-05	0.99742816467043	0.997667924966734	0.997754022195594	0.998573020941831	921	54873	699	609	477	377	292	128	2	2	0	0	0	0	55034	55124	55256	55356	55441	55605	59	59	61	61	61	61
C3_TONGUE	50_60	UKBB	ALCOHOL_RELATED	-14.369142256365	2.84148152966232	-14.3390606189111	-14.3287861416489	-14.3611406001944	-14.3631082767328	4676.27809505718	0.741580335288141	4271.27187215354	4718.75035363236	4818.86618067578	7370.51002289491	0.997548285520349	0.000127283076930148	0.997321431663279	0.997577176410902	0.997622155301838	0.998445142188235	1004	54737	755	657	519	406	314	148	2	2	0	0	0	0	54925	55023	55161	55274	55366	55532	59	59	61	61	61	61
C3_TONGUE	50_60	UKBB	ALCOLIVER	-11.4303457470669	4.16251018398705	4.72928597381946	-11.5028935618866	-11.5204805675817	-11.6487963491538	2892.20452508458	1.02381763128448	1.02162900250581	3851.11641628174	4607.93533550922	6741.14272161173	0.996846670912919	4.78935525565696e-05	3.67148783306044e-06	0.9976168034049	0.998005179471379	0.998621244124744	141	55586	124	81	49	33	20	6	2	2	1	0	0	0	55539	55582	55614	55630	55643	55657	62	62	63	64	64	64
C3_TONGUE	50_60	UKBB	ALLERG_ASTHMA	-13.9768436359007	-13.9351882769109	-14.0672927161907	-14.0545198166927	-14.151895530983	-13.9372974169493	11477.2649059549	10031.7638630298	12069.2232552055	16731.0923907902	16323.4801873472	28581.1122377859	0.999028348210062	0.99889165373567	0.999070025229306	0.999329757866941	0.999308261632559	0.999610919480842	221	27181	192	168	109	66	39	17	0	0	0	0	0	0	27199	27223	27282	27325	27352	27374	11	11	11	11	11	11
C3_TONGUE	50_60	UKBB	ALLERG_ASTHMA_EXMORE	-13.9780530060291	-13.9359725997192	-14.0694373680971	-14.0564833149122	-14.15505616279	-13.9382373434049	11432.586790088	9992.17593901554	12022.2369584578	16665.5274607162	16263.6692855862	28471.286576621	0.999024466631246	0.998887199961234	0.999066248292097	0.999327027019529	0.999305562653459	0.999609392293988	221	26899	192	168	109	66	39	17	0	0	0	0	0	0	26917	26941	27000	27043	27070	27092	11	11	11	11	11	11
C3_TONGUE	50_60	UKBB	ALLERG_RHINITIS	-13.0328603570477	-13.0905796967202	-13.0853767455816	-13.1640360505105	-13.175626591972	-13.1790806055937	3642.43190631999	3084.09223722842	3908.92064558759	5339.64930876274	6387.03286937623	11296.5302309908	0.997145122780297	0.996613350293654	0.997329032353357	0.99803294750732	0.998354068031954	0.999069149345825	409	55161	359	302	196	100	59	21	0	0	0	0	0	0	55148	55205	55311	55407	55448	55486	63	63	63	63	63	63
C3_TONGUE	50_60	UKBB	APPENDACUT_NOCOMPLIC	-13.0415182525258	-12.9970702471111	-13.0317245492859	-13.0325072454817	-13.0925745471807	-13.0243275165118	4552.90544310879	3614.15677896812	3905.1784958938	4459.88589758896	4466.48836616796	7570.8892470061	0.997714511763213	0.997130689129344	0.997337434759651	0.997668455704976	0.997661171982109	0.998627386509638	303	54385	225	203	162	138	101	41	0	0	0	0	0	0	54398	54420	54461	54485	54522	54582	65	65	65	65	65	65
C3_TONGUE	50_60	UKBB	APPENDICITIS_BROAD	-14.0385373826201	-14.0086770506053	-14.0515545378083	-14.016657014674	-14.102894663925	-14.0620389952718	6756.75637635757	5205.25318582808	5600.43836070252	6358.7914013113	6116.18379510976	10007.3616646812	0.998342233528782	0.997852689726261	0.997998101945611	0.998241227858644	0.998160213570975	0.998878837350802	395	54433	284	261	222	183	142	65	0	0	0	0	0	0	54479	54502	54541	54580	54621	54698	65	65	65	65	65	65
C3_TONGUE	50_60	UKBB	ARTHROSIS_COMORB	-16.264877564247	-16.2693585071639	-16.2530195565292	-16.2444930786381	2.44576851306008	-16.2433118822443	10843.8734454668	8008.80849733875	9304.34619448143	10992.9382572727	1.06577993607436	20099.487591923	0.99880324222787	0.998379152024531	0.998606239868503	0.998820949849346	0.0217436894271448	0.999355193195988	3636	26867	2978	2626	1974	1402	918	326	1	1	1	1	1	0	27506	27858	28510	29082	29566	30158	18	18	18	18	18	19
C3_TONGUE	50_60	UKBB	ASTHMA_ACUTE_RESPIRATORY_INFECTIONS	-13.9940912496452	-13.9850147104174	-13.9899070199075	-14.0102614172066	-13.9897131677748	-13.9967821425674	5424.6892599733	3834.62670177802	4065.28468430378	4251.76790396532	3849.83297097287	5910.08283138229	0.997941696485989	0.997090094172972	0.997254236873123	0.997370846363096	0.997100614061699	0.998110380809973	844	48011	577	534	465	417	341	178	0	0	0	0	0	0	48224	48267	48336	48384	48460	48623	54	54	54	54	54	54
C3_TONGUE	50_60	UKBB	ASTHMA_COMORB	0.565574481253791	1.20404152830199	0.368991743426621	0.708376564934855	-15.1221685625045	-15.1083280975652	1.05037333175467	0.652274840045392	1.04491926278926	1.0445662408758	2804.8998225775	4372.37288366662	0.590265783948636	0.0649050788880305	0.723991410581381	0.497674182389634	0.995698353904326	0.997242989548047	12294	35275	9881	8626	6702	4925	3421	1502	5	5	2	1	0	0	37652	38907	40831	42608	44112	46031	31	31	34	35	36	36
C3_TONGUE	50_60	UKBB	ASTHMA_CVDMETABOCOMORB	-16.2112350156757	1.48057183237215	0.724940485339297	-16.2490562187825	1.40567849437504	2.49515284868284	4915.59409944364	0.634409260465629	1.0339103508257	6010.17139291748	1.03190591368426	1.03130549178666	0.997368645493904	0.0196072290084253	0.483200813474476	0.997842847658952	0.173129804805642	0.0155456230459586	5155	30826	4457	3668	2647	1771	1088	410	5	5	2	2	2	1	31492	32281	33302	34178	34861	35539	27	27	30	30	30	31
C3_TONGUE	50_60	UKBB	ASTHMA_EOSINOPHIL_SUGG	-12.9234422961034	-12.9056322690062	-12.9055165192913	-13.016406752545	-13.0084086206308	-12.9209933029114	4496.36117832423	3555.11525560859	4116.52587923278	4879.66762708837	4786.22933438536	7505.39224814377	0.997706723175828	0.997103558850179	0.997498595705592	0.997871662895439	0.99783144623971	0.998626393447098	342	47885	274	237	175	127	87	43	0	0	0	0	0	0	47900	47937	47999	48047	48087	48131	53	53	53	53	53	53
C3_TONGUE	50_60	UKBB	ASTHMA_EXCL	-15.7265711354135	0.406353599299974	0.593121418961829	-15.6995099393924	1.97654199729661	-15.6952883144882	4102.47087972954	1.04807664115461	1.04801012936587	3930.575100131	0.650787203002021	6409.6408002701	0.996941365840587	0.698227967850429	0.571427714619974	0.996813096565558	0.00238822141062263	0.998046221918082	7540	31858	5755	5120	4200	3381	2538	1207	2	4	3	2	3	0	33613	34248	35168	35987	36830	38161	28	26	27	28	27	30
C3_TONGUE	50_60	UKBB	ASTHMA_HOSPITAL_INFECTIONS	-15.0258513478924	-15.0072050565094	-15.0077626642132	-15.0351917114595	-14.9986945407208	-15.0288283006486	7346.73147114318	5518.12298847336	6013.14714860851	6426.74301638211	6119.66352940581	9366.23952366859	0.998368133299522	0.997830058793584	0.998008621875654	0.99813337232222	0.998044465227914	0.998719735397309	976	48206	696	627	526	453	357	189	0	0	0	0	0	0	48431	48500	48601	48674	48770	48938	55	55	55	55	55	55
C3_TONGUE	50_60	UKBB	ASTHMA_HOSPITAL_MAIN	-15.0228166577556	-15.0271378688696	-15.0339997889015	-15.0511194718385	-15.0353824089469	-15.0301440897085	6438.57349511282	4779.37976147252	5417.5460515723	6197.04558464296	6318.51998885242	9735.65934846618	0.998138335672608	0.997491326878767	0.997785827603766	0.998062133983245	0.998101376874711	0.998768207193488	1349	48743	1053	953	776	575	400	182	0	0	0	0	0	0	48985	49085	49262	49463	49638	49856	54	54	54	54	54	54
C3_TONGUE	50_60	UKBB	ASTHMA_HOSPITAL_PNEUMONIA	-13.0495716956354	-12.9904030800997	-13.0041044344528	-13.0433675708791	-13.018055399081	-13.1795065529341	4325.27474927043	3515.93233599353	4357.73175152415	5604.75668464091	5600.25093388603	9397.18309543014	0.997592745758705	0.997052042677719	0.99761900012498	0.998143167884462	0.998145280241383	0.998880970899108	326	48054	280	214	137	92	58	28	0	0	0	0	0	0	48045	48111	48188	48233	48267	48297	55	55	55	55	55	55
C3_TONGUE	50_60	UKBB	ASTHMA_IMMUNECOMORB	2.64137342172696	-15.0712107004794	3.07142483235049	-15.0773910307666	-15.1028014940011	-15.0937329781561	1.06991662575877	5330.06803235305	0.799939422007874	7234.92401448302	7002.29606889579	9751.68056096346	0.0135579974160886	0.997743918045011	0.000123249091112817	0.998337230800359	0.998279095503031	0.998765028076519	2344	26537	1869	1590	1229	913	661	339	3	2	2	0	0	0	26993	27272	27633	27949	28201	28523	16	17	17	19	19	19
C3_TONGUE	50_60	UKBB	ASTHMA_INFECTIONS	-15.0258513478924	-15.0072050565094	-15.0077626642132	-15.0351917114595	-14.9986945407208	-15.0288283006486	7346.73147114318	5518.12298847336	6013.14714860851	6426.74301638211	6119.66352940581	9366.23952366859	0.998368133299522	0.997830058793584	0.998008621875654	0.99813337232222	0.998044465227914	0.998719735397309	976	48206	696	627	526	453	357	189	0	0	0	0	0	0	48431	48500	48601	48674	48770	48938	55	55	55	55	55	55
C3_TONGUE	50_60	UKBB	ASTHMA_MEDICATIO_COMORB	-15.6246213738546	1.80418082748362	-15.6006839475175	-15.6130830716315	-15.568807301701	-15.5821197533424	6820.77304336556	1.04850681831678	7583.19035730758	10177.9567068573	11546.5113151208	19989.6818090384	0.998172255083077	0.0853026539413678	0.998358535722729	0.998776037921716	0.998924167926303	0.999378042550379	2411	30699	2202	1705	1045	616	338	130	1	1	0	0	0	0	30883	31380	32040	32469	32747	32955	24	24	25	25	25	25
C3_TONGUE	50_60	UKBB	ASTHMA_MODE	-16.0533485953066	-16.0611112205854	-16.0770500171324	-16.0794920463903	-16.0709701778064	-16.0294079564345	14229.2373980009	10512.663269339	11821.8025647981	13611.5002640552	14015.1123952012	22357.7411753161	0.99909983114921	0.998781002743203	0.998914917926638	0.999057445893802	0.999085075038265	0.999427955805943	1349	29467	1053	953	776	575	400	182	0	0	0	0	0	0	29749	29849	30026	30227	30402	30620	14	14	14	14	14	14
C3_TONGUE	50_60	UKBB	ASTHMA_NAS	1.84196242198984	-15.5327390607162	1.82031153662755	-15.5546874544939	-15.5555362404564	-15.5518675182675	1.10820090127152	5096.47600626906	1.07999692390111	6740.42298222095	7573.75870426921	12952.7951703399	0.0964887994319387	0.997568258247085	0.0918962999646018	0.99815874552896	0.998361247834821	0.999042014342081	3456	29352	2693	2435	1966	1460	1036	480	1	0	1	0	0	0	30099	30357	30826	31332	31756	32312	15	16	15	16	16	16
C3_TONGUE	50_60	UKBB	ASTHMA_NAS_EXMORE	1.83437987861314	-15.5317192969361	1.81235291851845	-15.5539002015019	-15.5549142594903	-15.5514621286969	1.10806324678268	5074.14212886503	1.07992165974666	6710.90291410328	7540.37925097338	12894.9466375697	0.097826560069091	0.997557715301776	0.0933029316597936	0.998150739791781	0.998354059296397	0.999037741770381	3456	29070	2693	2435	1966	1460	1036	480	1	0	1	0	0	0	29817	30075	30544	31050	31474	32030	15	16	15	16	16	16
C3_TONGUE	50_60	UKBB	ASTHMA_NOS	-13.9469040631839	-13.9644484488755	-13.9097114113199	-14.0206804140138	-13.9497740499219	-13.838841890616	11761.2257333464	8782.72695110275	9980.41772494151	10836.4128095556	11253.3022179626	20361.3462355447	0.999053838684228	0.99873137202319	0.998887988389536	0.998967658254657	0.999010929745333	0.999457707888954	297	27229	228	199	156	119	89	41	0	0	0	0	0	0	27286	27315	27358	27395	27425	27473	12	12	12	12	12	12
C3_TONGUE	50_60	UKBB	ASTHMA_NOS_EXMORE	-13.9480400608241	-13.9656721647253	-13.9105193176865	-14.0225894579695	-13.9509985726068	-13.839132535414	11715.4630338628	8749.09202551736	9942.00260820052	10795.1399395522	11209.6252082242	20281.1511950734	0.99905006544285	0.998726383327901	0.998883626829285	0.998963570222598	0.999006988789677	0.999455552141898	297	26947	228	199	156	119	89	41	0	0	0	0	0	0	27004	27033	27076	27113	27143	27191	12	12	12	12	12	12
C3_TONGUE	50_60	UKBB	ASTHMA_OBESITY	-14.121004246379	-14.1310360139671	-14.1090437467822	-14.0931361358263	3.0594818617009	-14.0721918485123	5266.4724607144	3781.63511813352	4347.36752684643	5244.38027070793	1.02135036402974	10421.5725409696	0.997860632927467	0.997018509488019	0.997410532157252	0.997855860631431	0.00273971687576917	0.998922621211294	888	48335	727	656	508	361	237	77	1	1	1	1	1	0	48443	48514	48662	48809	48933	49093	52	52	52	52	52	53
C3_TONGUE	50_60	UKBB	ASTHMA_PNEUMONIA	-13.048498089722	-12.989095268491	-13.0041124805773	-13.0433711827759	-13.0180620470096	-13.1795292486295	4337.79240555995	3520.11572705253	4357.65234431678	5604.6649416554	5600.14944507007	9396.98505419148	0.997599889876489	0.997055842518097	0.997618955264164	0.998143136975766	0.998145245682084	0.998880945388555	324	48055	278	213	137	92	58	28	0	0	0	0	0	0	48046	48111	48187	48232	48266	48296	55	55	55	55	55	55
C3_TONGUE	50_60	UKBB	ASTHMA_PNEUMONIA_AND_SEPSIS	-13.0495716956354	-12.9904030800997	-13.0041044344528	-13.0433675708791	-13.018055399081	-13.1795065529341	4325.27474927043	3515.93233599353	4357.73175152415	5604.75668464091	5600.25093388603	9397.18309543014	0.997592745758705	0.997052042677719	0.99761900012498	0.998143167884462	0.998145280241383	0.998880970899108	326	48054	280	214	137	92	58	28	0	0	0	0	0	0	48045	48111	48188	48233	48267	48297	55	55	55	55	55	55
C3_TONGUE	50_60	UKBB	ASTHMA_PSYCH_COMORB	-16.2914182110407	1.77365304788923	1.31746160514723	-16.2015473005644	-16.1399921978255	-16.1234627223172	7701.79835824973	0.771886186342269	1.04611962826032	7573.6749761559	7425.61148213928	11512.8868287511	0.998312256337282	0.0215722180913796	0.207893293553101	0.998293172781553	0.998265753537309	0.998882586274069	4027	27485	3171	2775	2177	1613	1121	521	3	3	1	0	0	0	28316	28712	29310	29874	30366	30966	22	22	24	25	25	25
C3_TONGUE	50_60	UKBB	AUD	2.9522425664298	3.26665843870999	-13.5669589859105	-13.5375014469473	-13.5820879948327	-13.595022768842	1.02930023094274	0.742791316739912	3739.19195648819	4174.55028088332	4472.55783320882	6961.4589305676	0.00412809867607757	1.09346361009307e-05	0.997105031384595	0.997412572914893	0.997577019222003	0.998441813420963	637	55228	503	427	313	230	163	74	3	2	0	0	0	0	55300	55376	55490	55573	55640	55729	59	60	62	62	62	62
C3_TONGUE	50_60	UKBB	AUD_SWEDISH	-14.3696645940777	2.84148152966229	-14.3390583960189	-14.3287837462018	-14.3611383839636	-14.3631061091102	4678.39756601167	0.741580335287431	4271.26712486347	4718.74470187259	4818.86084081421	7370.50203465083	0.997549307143242	0.000127283076928271	0.997321429101441	0.997577173914074	0.997622153033867	0.998445140737715	1003	54737	754	657	519	406	314	148	2	2	0	0	0	0	54925	55022	55160	55273	55365	55531	59	59	61	61	61	61
C3_TONGUE	50_60	UKBB	AUTOIMMUNE	-15.9585055191034	-15.9563215881784	-15.9478078705491	-15.9452494373596	-15.9391402106847	-15.9580290849683	5973.24003195148	4754.09570323821	5470.38408189586	6474.29363627054	6815.88487401015	11108.0043055075	0.997868321053327	0.997322039871675	0.997673930849483	0.998034927638859	0.998134126011489	0.998853740033066	3819	50165	3135	2669	2060	1498	999	415	0	0	0	0	0	0	50796	51262	51871	52433	52932	53516	53	53	53	53	53	53
C3_TONGUE	50_60	UKBB	BACT_INTEST_INFECTION_NOS	-12.9318366842154	-12.9108816128704	-12.8856507379565	-12.9168759447157	-12.8477860701289	-12.9743708711619	6804.34565203935	4967.68863530993	5352.31966952656	6230.37630300417	7469.91226046109	12146.1943365441	0.998483600459279	0.997926323031803	0.99807910355083	0.998345819256193	0.998627688688389	0.999147712612794	144	55316	118	105	85	71	44	13	0	0	0	0	0	0	55277	55290	55310	55324	55351	55382	65	65	65	65	65	65
C3_TONGUE	50_60	UKBB	BLEEDING	2.52581036498639	2.4430698358192	-14.7558466335789	-14.7424748693696	-14.6755290103804	-14.6590190536499	0.744871274550092	0.616338574305025	3608.02706270244	4278.82702285623	4541.95920344917	8609.19945774837	0.000696545200577881	7.37525201644262e-05	0.996736878857682	0.997250935887195	0.997421958868368	0.998641430090551	2345	54118	1934	1606	1229	882	578	215	5	3	0	0	0	0	54465	54793	55170	55517	55821	56184	59	61	64	64	64	64
C3_TONGUE	50_60	UKBB	BRADY_UNSPE	-13.1350754196333	-13.1743699322666	-13.1581992168419	-13.1337380357908	-13.1493160824157	-13.1282863298242	4110.718644819	3255.93158802162	3978.78867498938	4915.03684906788	5511.51010849009	8468.58351238293	0.997450505141856	0.996771554499859	0.997361331369017	0.997867931684904	0.998096415296771	0.998763092698858	349	55527	301	252	178	116	73	31	0	0	0	0	0	0	55511	55560	55634	55696	55739	55781	64	64	64	64	64	64
C3_TONGUE	50_60	UKBB	BRONCHITIS	-16.1145593016014	0.631748685453063	-16.1021096803146	-16.1029220134814	-16.0863569410306	-16.0794607706723	5654.57851454304	1.02628174069865	4611.17751687063	4998.7045379	5012.28287421795	8122.1446784286	0.997726171697137	0.538178076875672	0.997213813922165	0.997429683923356	0.997439283829131	0.998420423961581	4775	47544	3467	3187	2767	2401	1850	862	1	1	0	0	0	0	48802	49082	49502	49868	50419	51407	49	49	50	50	50	50
C3_TONGUE	50_60	UKBB	C3_BLADDER	-12.2474307967562	-12.3181143459595	-12.3746548428156	-12.3534850348369	-12.5485709252981	-12.3130094916342	4738.53513010971	3766.4420144784	5030.24384826994	6431.16008743569	7900.12327286264	13591.5989138735	0.997937754011787	0.997390530453916	0.998037165516562	0.998467360664962	0.998732639169617	0.999277174165539	106	55610	95	75	45	27	14	7	0	0	0	0	0	0	55556	55576	55606	55624	55637	55644	65	65	65	65	65	65
C3_TONGUE	50_60	UKBB	C3_BREAST	-15.2264809035708	-15.2258670242443	-15.2262082124908	-15.2246152722924	3.13425530533736	-15.2203590757084	9309.98406418104	7040.98722499759	7823.03491132865	8982.6880726461	1.04927784454401	16327.5167010332	0.99869506021402	0.998274606334727	0.998447054254557	0.998647678784367	0.00281674937961366	0.999256219547656	1123	29824	920	813	633	459	300	128	0	0	1	1	1	0	30007	30114	30294	30468	30627	30799	20	20	19	19	19	20
C3_TONGUE	50_60	UKBB	C3_BREAST_EXALLC	-15.8677071680612	-15.8676517190864	-15.8681591300274	-15.8674400299754	5.26636850302666	-15.8673639283473	34864.5800552593	27842.1073554118	29467.1794527161	33425.5229971269	1.41422244212545	65171.5534012702	0.999636863598885	0.999545273154942	0.99957033693752	0.999621235995471	0.000196198588612247	0.999805738486913	1123	25847	920	813	633	459	300	128	0	0	1	1	1	0	26048	26155	26335	26509	26668	26840	2	2	1	1	1	2
C3_TONGUE	50_60	UKBB	C3_BRONCHUS_LUNG	-12.0388665085005	-11.9007073176343	-11.8071167074124	-11.9202558930183	-11.8100400354077	-11.7750238218668	3742.01563018995	3503.61660898221	5063.56588078642	6458.38828439781	8255.51361292037	21231.7802177866	0.99743303874287	0.997289836922171	0.998139511203527	0.99852734423528	0.998858575512745	0.999557497810708	185	55585	177	90	42	27	11	4	0	0	0	0	0	0	55529	55616	55664	55679	55695	55702	64	64	64	64	64	64
C3_TONGUE	50_60	UKBB	C3_BRONCHUS_LUNG_EXALLC	-12.9371925704228	-13.013336847762	-12.6411750797938	-12.8380486373582	-13.05190913544	-12.8608142008472	15097.7937337636	15608.8882201593	19268.1338568864	30246.1698446386	42777.820839919	75388.2579370316	0.999316298451888	0.999334793150796	0.999476534791696	0.999661336276837	0.999756558038205	0.999863885367281	185	44529	177	90	42	27	11	4	0	0	0	0	0	0	44531	44618	44666	44681	44697	44704	6	6	6	6	6	6
C3_TONGUE	50_60	UKBB	C3_COLON	-13.0789142134617	-13.021284657076	-13.0247315577167	-12.9413023048498	-13.0242939695141	-13.0810725697446	4711.68029340761	4219.17186587608	5373.24563780508	7747.84344211165	7914.44163036042	12868.3864996817	0.997785195583805	0.997537558121086	0.998065932074955	0.998667285860698	0.998686972642093	0.999188928305434	254	55478	233	174	99	51	33	14	0	0	0	0	0	0	55434	55493	55568	55616	55634	55653	65	65	65	65	65	65
C3_TONGUE	50_60	UKBB	C3_COLON_EXALLC	-18.5706322162761	-17.6631500268342	-18.3069278799705	-16.8131371823864	-18.5231652887453	-18.6334073546654	321576.023226109	216671.937414689	345196.688195906	400654.212380256	421320.509172893	703916.856454863	0.999953923117237	0.999934956252969	0.999957685529428	0.999966517405388	0.999964921366811	0.999978879170309	254	44561	233	174	99	51	33	14	0	0	0	0	0	0	44581	44640	44715	44763	44781	44800	1	1	1	1	1	1
C3_TONGUE	50_60	UKBB	C3_COLORECTAL	-13.1228424283642	-13.0982502330725	-13.0906134132807	-13.0247472730512	-13.0376947798334	-12.9340331135702	3785.1138330563	3320.57183146655	4317.91230648331	6346.79281041661	7069.82181056348	10807.1299724588	0.997233770804877	0.996852691324599	0.997581057327591	0.998362600170893	0.998528595238211	0.99904508755859	379	55354	352	277	155	74	46	18	0	0	0	0	0	0	55316	55391	55513	55594	55622	55650	65	65	65	65	65	65
C3_TONGUE	50_60	UKBB	C3_COLORECTAL_EXALLC	-18.5964665037184	-17.9571992754252	-18.4255403876483	-16.6917323651623	-18.5243947871813	-17.6645650299503	252912.181514124	190167.476654973	284380.126147435	377926.729573213	422552.037872394	434650.861089418	0.999941332072633	0.999924657084966	0.999948303510556	0.999964760165131	0.99996502128195	0.999967573321559	379	44737	352	277	155	74	46	18	0	0	0	0	0	0	44763	44838	44960	45041	45069	45097	1	1	1	1	1	1
C3_TONGUE	50_60	UKBB	C3_CORPUS_UTERI	-13.0059628755283	-13.0058737997276	-13.0056788635814	-13.005529252533	-13.0052899796627	-13.0051516256633	8267.66879211625	5800.26774106062	7493.30647702897	10766.3125012975	12575.8141529278	23795.0146836878	0.998744839330454	0.998210914103971	0.998615160718464	0.999036168746662	0.999174867081546	0.999563916672701	155	31097	141	120	80	46	19	9	0	0	0	0	0	0	31090	31111	31151	31185	31212	31222	21	21	21	21	21	21
C3_TONGUE	50_60	UKBB	C3_DIGESTIVE_ORGANS	-13.6031709156457	-13.5665921093968	3.49025515972173	-13.4942869590052	-13.5081329470983	-13.4707756530028	4017.90402713577	3667.96579210016	1.01835227558497	7467.02179400171	7859.66181884699	11596.6118971111	0.99729865640319	0.997048895676766	0.000609490834420725	0.998558076076373	0.998628703668659	0.999073167094512	604	55178	567	379	193	94	56	23	1	1	1	0	0	0	55150	55338	55524	55623	55661	55694	64	64	64	65	65	65
C3_TONGUE	50_60	UKBB	C3_DIGESTIVE_ORGANS_EXALLC	-15.1289456848751	-14.8464331772277	7.09009774127338	-14.5261434921618	-15.0447987019017	-14.6467512214483	57481.7737677406	46081.0616905844	1.45609328306484	92598.2882906783	86657.7348325396	115395.138424376	0.99979000035572	0.999742936920818	1.1201656669995e-06	0.999874833695235	0.999861477886913	0.999898726958573	604	45207	567	379	193	94	56	23	1	1	1	0	0	0	45242	45430	45616	45715	45753	45786	1	1	1	2	2	2
C3_TONGUE	50_60	UKBB	C3_FEMALE_GENITAL	-14.0112411080492	-14.0109888452331	-14.0107640797287	-14.010679079862	-14.0103578942193	-14.0094832470879	10541.9737522116	7747.84650171545	9853.67771372715	12972.0105769978	14882.3669040725	25315.3462881789	0.998939539223943	0.998557128669793	0.99886550292163	0.999138229013585	0.99924886634794	0.99955845163286	299	30884	266	228	149	87	46	17	0	0	0	0	0	0	30897	30935	31014	31076	31117	31146	20	20	20	20	20	20
C3_TONGUE	50_60	UKBB	C3_KIDNEY_NOTRENALPELVIS	-12.1577382189559	-12.136667848997	-12.0299764569562	-11.9878731461213	-11.8289715855316	-11.8848631269625	4153.75328493189	3683.09802887305	5029.5184165612	8653.34474321	9091.25761840217	20102.4080418201	0.9976646523991	0.997370788858913	0.9980915621468	0.998894654480491	0.998961843176009	0.999528277994154	108	55636	105	83	46	16	10	2	0	0	0	0	0	0	55574	55596	55633	55663	55669	55677	65	65	65	65	65	65
C3_TONGUE	50_60	UKBB	C3_KIDNEY_NOTRENALPELVIS_EXALLC	-18.804388542319	-18.2463475007817	-18.3897328805833	-0.00196757242463121	-17.3617318640024	-18.1893630675487	518294.139528435	307590.234100718	595730.674669981	1192653.69280945	712610.754657822	1077879.4851926	0.99997105170569	0.999952669241935	0.999975369937181	0.999999998683695	0.999980560695006	0.999986535589404	108	44267	105	83	46	16	10	2	0	0	0	0	0	0	44269	44291	44328	44358	44364	44372	1	1	1	1	1	1
C3_TONGUE	50_60	UKBB	C3_LUNG_NONSMALL	-12.0224926179659	-11.9112861973998	-11.8337915346698	-11.9744161099903	-11.923456289291	-11.9394147124562	4269.02486169758	3971.87155075304	5745.38319068134	7381.68892601905	9996.85112368785	28360.9103672871	0.997752988358431	0.997607219420518	0.998356594752375	0.998705689491349	0.99904834639315	0.999664105479714	134	55638	129	70	32	20	8	3	0	0	0	0	0	0	55579	55638	55676	55688	55700	55705	64	64	64	64	64	64
C3_TONGUE	50_60	UKBB	C3_LUNG_NONSMALL_EXALLC	-11.9073345825811	-11.9955592917071	-11.6557936686335	-11.8600345312859	-12.2524193571767	-12.0117630263554	9501.1996219611	9977.70952647034	16173.4659128881	21006.3937739096	31451.3923203505	56677.9771430064	0.999000055117798	0.999040754872044	0.999424985525232	0.999549521062863	0.999689170644952	0.999830904335721	134	44446	129	70	32	20	8	3	0	0	0	0	0	0	44445	44504	44542	44554	44566	44571	6	6	6	6	6	6
C3_TONGUE	50_60	UKBB	C3_LYMPHNODES_SECONDARY_NAS	4.58116011712643	-13.435203682869	-13.4500604229075	-13.3489647012303	4.10416591142766	-13.2599888614382	0.550021902842421	3749.79286793279	4572.58868041059	5585.48376032991	1.0250118715715	9764.12819243918	8.14934112960323e-17	0.99714125045517	0.997653062449272	0.998093106496142	6.2275641755308e-05	0.998916448357863	681	55218	593	409	253	169	112	57	4	0	1	1	1	0	55240	55424	55580	55664	55721	55776	62	66	65	65	65	66
C3_TONGUE	50_60	UKBB	C3_LYMPHNODES_SECONDARY_NAS_EXALLC	5.18900471368389	-13.1916500787902	-13.2220792871751	-13.1079743706429	4.73748610284932	-13.0547979453637	0.608404499038757	4392.90597453611	5664.78546202232	7046.69665044746	1.05575717646142	12764.6995020252	1.47780296321387e-17	0.997604001048215	0.998137672923951	0.998515808915715	7.21356632122454e-06	0.999183982364214	681	45035	593	409	253	169	112	57	4	0	1	1	1	0	45095	45279	45435	45519	45576	45631	24	28	27	27	27	28
C3_TONGUE	50_60	UKBB	C3_MALE_GENITAL	-14.0201458433711	-14.0189456920971	-14.0191581854156	-14.0197389157542	-14.0182737134266	-14.0176487264568	4772.67995785292	3640.3809763091	5418.90214692508	7052.35009307387	9170.92530604415	17131.1885461445	0.997656150858908	0.99692738953622	0.997935807458651	0.998413844220453	0.998780389171625	0.999347128529967	456	24060	428	355	194	99	48	17	0	0	0	0	0	0	24046	24119	24280	24375	24426	24457	42	42	42	42	42	42
C3_TONGUE	50_60	UKBB	C3_MALE_GENITAL_EXALLC	-15.020907793272	-15.020907793272	-15.020907793272	-15.020907793272	-15.020907793272	-15.020907793272	31502.1935250884	25413.3810818072	34095.6285704852	63787.0802291318	58229.3711995766	201712.458793643	0.999619551890766	0.999528400031421	0.99964849012814	0.999812110065805	0.999794176889812	0.999940583985352	456	20387	428	355	194	99	48	17	0	0	0	0	0	0	20414	20487	20648	20743	20794	20825	1	1	1	1	1	1
C3_TONGUE	50_60	UKBB	C3_MELANOMA	-13.9919027203461	-13.9422494324653	-13.9168066231276	-13.9508134014461	-13.8801234778754	-13.9455757563086	6026.41445557054	4824.68506305952	5632.74380225607	6969.70891790714	6931.00493667244	12416.8310854034	0.998147503260997	0.997694297153731	0.998028670531985	0.998402927393113	0.998402146741524	0.999103881081116	437	55310	368	316	233	162	114	49	0	0	0	0	0	0	55314	55366	55449	55520	55568	55633	65	65	65	65	65	65
C3_TONGUE	50_60	UKBB	C3_NONHODGKIN	-11.9560880861986	-12.0164327656647	-12.1030334958641	-12.080931909251	-12.1139203715716	-12.1628854942269	3421.23839932851	3147.2777831173	3841.11274352656	4725.02370961792	5360.53978819896	7641.54018123113	0.997211665028617	0.996953652157092	0.99748593487597	0.997959972448679	0.99819691631991	0.998730023761856	165	55563	141	106	74	51	25	12	0	0	0	0	0	0	55523	55558	55590	55613	55639	55652	64	64	64	64	64	64
C3_TONGUE	50_60	UKBB	C3_OVARY	-13.0038058225717	-13.0036625639969	-13.0036710117121	-13.0038652771395	-13.0034152723884	-13.0031146796284	10395.1903390012	7644.23400466371	10500.8470884744	12539.4239783726	14143.7058947593	24937.3481360445	0.999001890984859	0.998642713372803	0.999011943932256	0.999172563150145	0.999266442409145	0.999583958008747	108	31106	94	81	48	30	18	5	0	0	0	0	0	0	31099	31112	31145	31163	31175	31188	21	21	21	21	21	21
C3_TONGUE	50_60	UKBB	C3_PROSTATE	-14.0184115402868	-14.0174290544011	-14.0178023357139	-14.0183176410857	-14.0170742732781	-14.0160412257631	4800.05991039009	3761.39210323985	5671.04750782679	7562.80752256619	10734.2857130002	23069.6221669767	0.997669808618227	0.997026562498713	0.998027775881758	0.998521052826479	0.998958104500769	0.999515242073378	430	24133	414	339	177	85	37	10	0	0	0	0	0	0	24107	24182	24344	24436	24484	24511	42	42	42	42	42	42
C3_TONGUE	50_60	UKBB	C3_PROSTATE_EXALLC	-15.0191257703602	-15.0191257703602	-15.0191257703602	-15.0191257703602	-15.0191257703602	NA	31852.0613185244	26007.099168484	36779.5923484577	67150.0412662748	67150.0412662748	0	0.999623775428377	0.999539220894065	0.999674179960388	0.999821541011099	0.999821541011099	NA	430	20368	414	339	177	85	37	10	0	0	0	0	0	0	20383	20458	20620	20712	20760	20787	1	1	1	1	1	1
C3_TONGUE	50_60	UKBB	C3_RECTUM	-12.1688118202993	-12.1702052200741	-12.1799758589907	-12.1459582434054	-12.2956055245636	-11.8240001131926	3657.74437052083	3094.95320759355	4181.15121871733	6782.1769614923	7669.10964028257	10485.4675891411	0.997345552837821	0.996862507065335	0.997675711679449	0.998571097829885	0.998720781150481	0.999100260903235	145	55600	136	110	63	29	14	6	0	0	0	0	0	0	55544	55570	55617	55651	55666	55674	65	65	65	65	65	65
C3_TONGUE	50_60	UKBB	C3_RESPIRATORY_INTRATHORACIC	-11.4165723797127	4.24569643454474	-11.1307651895065	-11.2252711818191	-11.0575652495443	-11.6387398248991	2581.11873279358	1.01938378546643	3379.19650185659	4443.80155888629	5711.22805986527	9414.92619353824	0.996470880234295	3.11402145048533e-05	0.997371845753838	0.997984504725737	0.998455208759269	0.999013654673721	210	55553	197	100	48	29	12	6	0	1	0	0	0	0	55502	55599	55651	55670	55687	55693	64	63	64	64	64	64
C3_TONGUE	50_60	UKBB	C3_RESPIRATORY_INTRATHORACIC_EXALLC	-12.5783354562118	5.74014304754131	-11.9433702854846	-12.2317857194993	-12.4570985791189	-12.0871699323856	10006.3607189997	1.10855086714391	11474.9429781614	17818.614977384	30893.2117294168	52740.2864715105	0.998997032257792	2.24204974012106e-07	0.999169544541326	0.99945228334399	0.999678268273096	0.999817138532351	210	44560	197	100	48	29	12	6	0	1	0	0	0	0	44565	44662	44714	44733	44750	44756	8	7	8	8	8	8
C3_TONGUE	50_60	UKBB	C3_SECONDARY_NAS	-12.9164157083321	-12.891781377848	-12.8822826208661	-12.7583921172915	-12.8124167638197	-12.5765484963761	4227.77123056448	4478.49643787086	6991.74883719236	10020.8229203944	12690.4671591979	27242.2091336664	0.997562358017872	0.99770321596553	0.998529900195957	0.998984143176495	0.999194448269124	0.999631651256043	436	55486	420	164	67	37	15	4	0	0	0	0	0	0	55438	55694	55791	55821	55843	55854	64	64	64	64	64	64
C3_TONGUE	50_60	UKBB	C3_SECONDARY_NAS_EXALLC	-17.3629248758041	-17.1093309248281	-17.5066683683428	-17.0999382885936	-16.3955521814862	-0.00363966641417796	96006.0752237579	113782.371610913	146841.972726503	224375.083977477	357395.231334251	1079582.33465852	0.999855700698305	0.999880022970642	0.999904875287973	0.999939192104149	0.999963396943216	0.99999999731004	436	44873	420	164	67	37	15	4	0	0	0	0	0	0	44883	45139	45236	45266	45288	45299	6	6	6	6	6	6
C3_TONGUE	50_60	UKBB	C3_SECONDARY_RESPIRATORY_DIGESTIVE	-12.9454084404723	-12.8650055581041	-12.8909493251985	-12.8791558143615	-12.797417646843	-12.6373704076015	3838.11474442826	3903.05287891264	6481.10164000999	10024.420294833	10224.7280370756	20603.1652335963	0.997308855354306	0.99737006619154	0.99841300395671	0.998974895659681	0.999001356392504	0.999510601308547	589	55367	563	225	87	38	16	8	0	0	0	0	0	0	55328	55666	55804	55853	55875	55883	65	65	65	65	65	65
C3_TONGUE	50_60	UKBB	C3_SECONDARY_RESPIRATORY_DIGESTIVE_EXALLC	-13.9400598440152	-13.9008841146551	-13.8932178916347	-13.9129808425237	-13.821947603507	-13.7208207742309	11743.8832889361	12491.7197656319	20772.8945730717	32448.2811754426	41120.2808550013	92469.0127433318	0.999052906467082	0.99911210796147	0.999466363092048	0.999657887818192	0.999731803427504	0.999881607571095	589	45084	563	225	87	38	16	8	0	0	0	0	0	0	45105	45443	45581	45630	45652	45660	5	5	5	5	5	5
C3_TONGUE	50_60	UKBB	C3_SECONDARY_WITHOUT_SITESPEC	5.97497374857707	-11.1192728074713	-11.1741393440535	-11.075326300603	-11.0312809919448	-11.1817208183342	0.629889597782497	2928.24485680085	3931.00391609181	4802.554721209	4890.50588660832	7344.30943235799	2.40651757740227e-21	0.996970241488142	0.997731963272871	0.998159974317555	0.99820025135852	0.998785220170861	149	55631	130	60	32	21	14	9	3	0	0	0	0	0	55584	55654	55682	55693	55700	55705	63	66	66	66	66	66
C3_TONGUE	50_60	UKBB	C3_SECONDARY_WITHOUT_SITESPEC_EXALLC	24.0830133573959	-0.47074881210762	1.20448911441045	0.637701437532369	0.850157063600881	-0.936813731183288	2094.91287997045	114767.805960337	92922.0568948279	174434.003630605	156857.177638987	271018.800282668	0.990827761151789	0.999996727277253	0.99998965753342	0.999997083067975	0.999995675510643	0.999997242002357	149	44297	130	60	32	21	14	9	3	0	0	0	0	0	44313	44383	44411	44422	44429	44434	0	3	3	3	3	3
C3_TONGUE	50_60	UKBB	C3_SKIN	-15.0398140077252	-15.0322551085658	-15.012909414646	-14.9996618145403	-14.993460507657	-14.9766904146504	5071.15702913751	4030.48397134796	4897.53609593421	6023.28661979605	6335.62882478709	10379.0446340324	0.997633672604947	0.997024184553527	0.997554168128571	0.998013047200865	0.998111783405173	0.998848673810718	1648	54042	1396	1233	872	580	362	168	0	0	0	0	0	0	54236	54399	54760	55052	55270	55464	58	58	58	58	58	58
C3_TONGUE	50_60	UKBB	C3_SKIN_EXALLC	-18.0269933482023	-18.0425767949602	-18.0719752646222	-17.7846997598222	-17.9180598809054	-18.0259806170686	80287.0309957087	57688.3996365597	69065.7321022261	82233.7888198322	87365.6466448722	147839.068209206	0.999820849527365	0.999750454279928	0.999791222804082	0.999827441524343	0.999836359670107	0.999902714135267	1648	46367	1396	1233	872	580	362	168	0	0	0	0	0	0	46616	46779	47140	47432	47650	47844	3	3	3	3	3	3
C3_TONGUE	50_60	UKBB	C3_UNCERTAIN_SECONDARY	4.09800497785533	-13.7387868113032	-13.7315807746636	-13.6049753585073	3.88153424998918	-13.5013597334767	0.54662443125357	3676.65207546387	4672.76074939467	5993.19772142278	1.02389282776462	10073.1402510703	6.5329953081048e-14	0.997018499399759	0.997655304623077	0.998188748149145	0.000150067601431817	0.998930569515839	1106	54889	994	583	325	202	133	66	4	0	1	1	1	0	54935	55346	55604	55727	55796	55863	62	66	65	65	65	66
C3_TONGUE	50_60	UKBB	C3_UNCERTAIN_SECONDARY_EXALLC	4.63186363829209	-13.399641319943	-13.4148979047857	-13.2907990571669	4.51774695791116	-13.223310571467	0.592900120841934	4066.62712047441	5290.85454584034	6981.22276777894	1.05076293365425	12393.0662204697	5.61912834643851e-15	0.997370954536425	0.997976975484405	0.998480994330748	1.71189958804563e-05	0.999148663199402	1106	45785	994	583	325	202	133	66	4	0	1	1	1	0	45868	46279	46537	46660	46729	46796	25	29	28	28	28	29
C3_TONGUE	50_60	UKBB	C3_URINARY_TRACT	-12.1632977131323	-12.1364223335185	-12.0297169148845	-11.941240328637	-11.8242914823237	-11.8849523917485	4087.49769729117	3600.43752878003	4952.88713797675	8162.03300252347	9013.14446783554	20102.6023866009	0.997625712881156	0.99731048085462	0.998062076584274	0.998832677116939	0.998953260214164	0.99952827901162	115	55630	111	86	50	17	11	2	0	0	0	0	0	0	55569	55594	55630	55663	55669	55678	65	65	65	65	65	65
C3_TONGUE	50_60	UKBB	C3_URINARY_TRACT_EXALLC	-18.804158969365	-18.1892053330697	-18.389555364147	-0.00212634355855663	-17.3616017579459	-18.1892053330697	518376.205277741	288131.372454577	595840.510068108	1192778.01313763	712759.035227672	1078088.87809995	0.999971056641944	0.999949631010413	0.999975374715121	0.999999998577626	0.999980564884754	0.999986538321281	115	44289	111	86	50	17	11	2	0	0	0	0	0	0	44292	44317	44353	44386	44392	44401	1	1	1	1	1	1
C3_TONGUE	50_60	UKBB	CARDIAC_ARRHYTM	3.02564801435799	-14.5511244370058	-14.5619369493394	-14.5436328903822	3.45921636720734	-14.4771766516396	1.05370200332085	5154.01511972284	6178.46310450779	7705.52454034389	1.04048304429825	14264.0909120338	0.00408599062011532	0.997747367472294	0.998119478304898	0.998494050185588	0.000885374040983873	0.999190196289237	1427	44517	1241	1002	697	465	277	106	2	1	1	1	1	0	44666	44905	45210	45442	45630	45801	35	36	36	36	36	37
C3_TONGUE	50_60	UKBB	CD2_BENIGN	1.23379806878746	1.46075183598828	-15.2183851263122	-15.19372224294	-15.1566697868629	-15.1147551834667	1.02979382196851	0.742867844050713	3354.49527628557	3980.35923434907	4017.51160786479	6329.39752927166	0.230877298591018	0.0492560736946993	0.996380238491855	0.996954343503902	0.996989867034743	0.998094634081166	4578	50141	3549	3253	2723	1929	1369	651	2	2	0	0	0	0	51112	51408	51938	52732	53292	54010	56	56	58	58	58	58
C3_TONGUE	50_60	UKBB	CD2_BENIGN_ASCENDING_COLON	-13.1423733680089	-13.0600709633614	-13.068648887191	-12.950067312445	-12.9573174687186	-12.8638496850761	5016.49778528364	4076.18027034663	5356.59609292991	7471.81170193951	9429.07373191415	22352.5177307831	0.99790968016807	0.997443584320391	0.998053378927138	0.998617115365186	0.9989035571682	0.999540818326899	220	55653	203	170	98	50	29	6	0	0	0	0	0	0	55606	55639	55711	55759	55780	55803	64	64	64	64	64	64
C3_TONGUE	50_60	UKBB	CD2_BENIGN_BREAST	-13.0074075649788	-13.0091536699692	-13.0092044372165	-13.0073374700686	-13.0080882311003	-13.0074005565475	12166.5964850677	7171.63753533301	6636.02114237298	7011.28663549773	6931.09603056295	11604.3610419486	0.999146975268899	0.99855266009767	0.998435834290222	0.998519765582159	0.998502553329737	0.999105646414357	145	31028	97	97	88	89	79	27	0	0	0	0	0	0	31055	31055	31064	31063	31073	31125	21	21	21	21	21	21
C3_TONGUE	50_60	UKBB	CD2_BENIGN_CAECUM	-13.1943116663247	-13.1712100623491	-13.1530118757276	-13.1776226564948	-13.2440606558852	-13.1628431557179	5170.75867541625	4051.25533164367	5087.95945382193	7297.33974922876	9838.36466757331	14615.5741306325	0.997964026788862	0.997405967834126	0.997937370863513	0.998559171381267	0.998925916177623	0.999281422144856	212	55629	199	165	106	57	28	8	0	0	0	0	0	0	55577	55611	55670	55719	55748	55768	65	65	65	65	65	65
C3_TONGUE	50_60	UKBB	CD2_BENIGN_CAECUM_EXALLC	-13.1783022995656	-13.1634411200803	-13.1552225608207	-13.2176647458226	-13.1986297617571	-13.1729302520145	17647.1612195658	13819.8575390213	15666.836630878	25187.6751531296	37664.4545084248	44144.9943472715	0.999404166889263	0.999240013522647	0.999330027625292	0.999581296404594	0.999720399967753	0.999761910094949	212	44190	199	165	106	57	28	8	0	0	0	0	0	0	44200	44234	44293	44342	44371	44391	3	3	3	3	3	3
C3_TONGUE	50_60	UKBB	CD2_BENIGN_COLON	-14.6679731483004	1.75243236251289	-14.6555391341763	-14.6556406949344	-14.6641503360685	-14.5869868213302	4293.3105411912	1.02063813705805	4515.25495391737	6718.49944762116	7714.34087640339	13219.6022494713	0.997274055432609	0.0859797661214794	0.997410244162765	0.998259507162795	0.998483306313321	0.999119585522174	1248	54854	1136	961	686	295	172	60	1	1	0	0	0	0	54903	55078	55353	55744	55867	55979	62	62	63	63	63	63
C3_TONGUE	50_60	UKBB	CD2_BENIGN_COLON_EXALLC	-14.7962893451721	3.82967571895065	-14.8068488025971	-14.8439814364514	-14.4839742754497	-14.868351389048	11296.6097627215	1.16191521307776	12690.2564073355	19005.6708420602	19466.8317547678	36441.670405539	0.998954931816	0.000980710608364426	0.999069037457251	0.999376829026279	0.999406347240641	0.999674459826985	1248	44130	1136	961	686	295	172	60	1	1	0	0	0	0	44237	44412	44687	45078	45201	45313	4	4	5	5	5	5
C3_TONGUE	50_60	UKBB	CD2_BENIGN_COLORECANI	1.87103347124928	1.54121934345807	-13.6598206211382	-13.6720964266629	-13.6896823376417	-13.6125934288972	1.0275447892065	1.02199010278281	2461.24991987188	3707.90706873776	4297.20479661134	7218.22474202069	0.0686254380415661	0.131539935463031	0.995571801165894	0.99705798183958	0.997458169153908	0.998495298763949	1568	54665	1430	1229	895	370	215	75	2	1	0	0	0	0	54740	54941	55275	55800	55955	56095	61	62	63	63	63	63
C3_TONGUE	50_60	UKBB	CD2_BENIGN_COLORECANI_EXALLC	3.5119063591605	3.57221486006528	-14.3923311700747	-14.4159629702345	-14.4441175060817	-14.4115359211455	1.18625177932268	1.16140624547496	9267.21490727351	13610.2499757518	16679.8177199519	26622.0946677356	0.00307133425591621	0.00209961935503103	0.998760855949357	0.999154881640469	0.999309060979824	0.999568075255128	1568	44076	1430	1229	895	370	215	75	2	1	0	0	0	0	44208	44409	44743	45268	45423	45563	4	5	6	6	6	6
C3_TONGUE	50_60	UKBB	CD2_BENIGN_DESCENDING_COLON	-12.1403678680677	-12.1293867554869	-12.1086896584621	-12.255494118227	-12.2562656915382	-12.1456945778604	3227.10270839311	2804.43937525705	3553.81922596544	4648.89769903017	5331.37402649046	13566.3235384738	0.996998363513285	0.996549106984788	0.997281426763064	0.997896607142405	0.998165749297238	0.999285667862643	175	55640	156	132	95	45	27	8	0	0	0	0	0	0	55594	55618	55655	55705	55723	55742	65	65	65	65	65	65
C3_TONGUE	50_60	UKBB	CD2_BENIGN_DESCENDING_COLON_EXALLC	-18.7036170916948	-17.893039321291	-18.4022602189918	-18.9372355700314	-18.19201483704	-19.4934143331767	455625.166137553	290869.842916151	271019.983766979	641925.509876148	585033.900411476	1585956.75487829	0.999967246481508	0.999950917634953	0.999945823628585	0.999976461867225	0.999975189253553	0.999990192989635	175	44157	156	132	95	45	27	8	0	0	0	0	0	0	44175	44199	44236	44286	44304	44323	1	1	1	1	1	1
C3_TONGUE	50_60	UKBB	CD2_BENIGN_ENDOCRINE_OTH	-11.9500748166816	-12.0661375214199	-11.9476068930769	-11.9950639100477	-12.0036823695411	-11.9887061649952	4134.00285581758	3299.40294382168	4356.28252713526	4795.87354374837	5193.00494768425	7945.13819033232	0.997693575149698	0.997082089232153	0.997811712379008	0.998004395605103	0.998155683577621	0.9987960436063	128	55642	110	92	56	37	29	13	0	0	0	0	0	0	55595	55613	55649	55668	55676	55692	65	65	65	65	65	65
C3_TONGUE	50_60	UKBB	CD2_BENIGN_EXALLC	2.47592072283853	2.89103155480966	-16.1894608911189	-16.1061630389191	-16.0937493042032	-15.9954328516618	1.1346953879661	0.88273233371088	11577.1863912429	13385.6605229684	14582.6628804494	24014.0001338279	0.0291085319837147	0.00105626742330815	0.998884243870122	0.999039953560783	0.999119437129292	0.999468538856465	4578	41211	3549	3253	2723	1929	1369	651	2	2	0	0	0	0	42232	42528	43058	43852	44412	45130	6	6	8	8	8	8
C3_TONGUE	50_60	UKBB	CD2_BENIGN_HEAMANGIOMA_LYMPHANGIOMA	-12.9112407852644	-12.9565159231609	-12.9258741362739	-12.9679936906429	-12.9518839660956	-12.8360628582902	5564.04726814046	4486.24552133562	5240.10606765252	6379.95166058311	6610.920255013	13299.4048966318	0.998148529309362	0.997695670110625	0.998031844238244	0.998378207958927	0.99843681344801	0.999229913303216	190	55558	160	137	96	67	45	19	0	0	0	0	0	0	55523	55546	55587	55616	55638	55664	65	65	65	65	65	65
C3_TONGUE	50_60	UKBB	CD2_BENIGN_HEMANGIOMA	-12.915945916351	-12.9616923251175	-12.9306303195314	-12.9780455751092	-12.9580488550166	-12.8360150741566	5601.8672739357	4516.14411222315	5274.61359521782	6460.3943749988	6663.94272292873	13299.2871904303	0.998160359001698	0.997710011077426	0.998044000802483	0.998397160509393	0.998448512984886	0.999229909354301	186	55560	157	135	95	66	44	19	0	0	0	0	0	0	55524	55546	55586	55615	55637	55662	65	65	65	65	65	65
C3_TONGUE	50_60	UKBB	CD2_BENIGN_LEIOMYOMA_UTERI	-15.0778817022396	-15.0729548427167	-15.0741933988676	-15.0726588826563	-15.0673992627975	-15.0602815949624	10304.1610922819	6910.17821053626	6605.32828290125	6870.8298470319	6320.86272260085	9782.4435170666	0.998832471210528	0.998259600830628	0.998179128239453	0.998249668171876	0.998098039083369	0.998771640091938	1155	29436	710	734	768	701	551	281	0	0	0	0	0	0	29860	29836	29802	29869	30019	30289	21	21	21	21	21	21
C3_TONGUE	50_60	UKBB	CD2_BENIGN_LIPOMATOUS	-14.109719443405	-14.0985155571219	-14.0846324420192	-14.1606586586371	-14.1690506608302	-14.2187426260256	5552.83974633504	4474.28019077742	5019.96499855984	5503.37218504009	5666.80826093669	8993.59934188728	0.997972584173014	0.997485859445839	0.997761359684974	0.99794697540579	0.998005004852245	0.998738557271906	572	54919	446	398	329	273	181	80	0	0	0	0	0	0	54983	55031	55100	55156	55248	55349	62	62	62	62	62	62
C3_TONGUE	50_60	UKBB	CD2_BENIGN_LIPOMATOUS_EXALLC	-18.2417498953386	-18.3396230667254	-18.2863079632077	-18.06744145885	-18.6930003402374	-18.5684503057957	217268.550038779	150447.798564554	163337.785573264	181783.996369641	197518.534669027	330265.594942488	0.999933010044096	0.99990273767912	0.999910673683274	0.999920698560614	0.999924488826483	0.999955140710882	572	43598	446	398	329	273	181	80	0	0	0	0	0	0	43723	43771	43840	43896	43988	44089	1	1	1	1	1	1
C3_TONGUE	50_60	UKBB	CD2_BENIGN_LIPO_SKIN_LIMBS	-13.0233718929769	-12.9649198332296	-13.0087296022154	-13.0684619644375	-13.1468644583248	-13.0858562075366	6606.36277125898	4989.52637028402	5631.14587155377	5896.17917126632	6677.53713401527	12271.6822875861	0.998427101115622	0.997926757580061	0.998156777410861	0.99823154704179	0.998429110435932	0.999149179353779	142	55487	109	99	89	80	49	16	0	0	0	0	0	0	55456	55466	55476	55485	55516	55549	64	64	64	64	64	64
C3_TONGUE	50_60	UKBB	CD2_BENIGN_LIPO_SKIN_TRUNK	-13.0047234716441	-13.0601594162756	-13.0349624325417	-13.1024681290681	-13.126420509137	-13.3012836625512	5608.33708715477	4936.33320221175	5158.94281301386	5487.68441907061	5175.36382739365	8619.37276210326	0.998149851084991	0.997889022686263	0.99798400862611	0.998094962046375	0.997976305167514	0.998768717289084	190	55452	141	126	104	96	76	32	0	0	0	0	0	0	55438	55453	55475	55483	55503	55547	63	63	63	63	63	63
C3_TONGUE	50_60	UKBB	CD2_BENIGN_LIPO_SKIN_TRUNK_EXALLC	-18.1907631111157	-18.1279605796107	-18.4369285910527	-17.9151494004272	-18.33178137617	-18.9349236427324	425134.684309473	277765.17899977	339989.649053452	249727.540778647	307565.008801744	521260.632876177	0.999965859927296	0.999947927166727	0.999956732386691	0.999942760734141	0.999952443727652	0.999971016642581	190	43904	141	126	104	96	76	32	0	0	0	0	0	0	43952	43967	43989	43997	44017	44061	1	1	1	1	1	1
C3_TONGUE	50_60	UKBB	CD2_BENIGN_MELANOCYTIC	-13.8748002342457	-13.9011500556973	-13.8742053260793	-13.9170508054198	-13.9072568292498	-13.9016896153988	6525.94291087354	5289.80362301067	5611.24760767859	6349.84787425722	6069.83176474293	8711.87747362976	0.998303619767747	0.997903230246128	0.998027176179441	0.998251266597341	0.99817188083153	0.998726802708197	447	55177	330	310	255	198	139	79	0	0	0	0	0	0	55230	55250	55305	55362	55421	55481	64	64	64	64	64	64
C3_TONGUE	50_60	UKBB	CD2_BENIGN_MELANOCYTIC_FACE	-11.8410595169744	-11.8818784227614	-11.9192608034099	-11.8876700584606	-11.9018971283027	-11.7929002659055	4461.27712488912	3879.35970929639	3952.06873339915	4467.57255653109	3892.88933723649	5536.77628229482	0.997882268414436	0.99755620689116	0.997593619849411	0.997876928222019	0.997560597195029	0.998300569599503	103	55516	70	69	61	51	40	25	0	0	0	0	0	0	55484	55485	55493	55503	55514	55529	65	65	65	65	65	65
C3_TONGUE	50_60	UKBB	CD2_BENIGN_MELANOCYTIC_TRUNK	-12.9456395817521	-12.9387399626192	-12.8657838147518	-12.9448802650101	-12.9886906489401	-12.981166093611	6168.84589629272	4775.68818147842	5179.6895500323	6041.79589355324	6231.46039609164	9409.31829734268	0.998325599545812	0.997838299354892	0.998018143826286	0.998290489717856	0.998336911803833	0.998899232824907	189	55592	144	137	110	84	51	29	0	0	0	0	0	0	55573	55580	55607	55633	55666	55688	64	64	64	64	64	64
C3_TONGUE	50_60	UKBB	CD2_BENIGN_OTHER_NOS	-12.0168165858069	-11.9763865916054	-12.0140235129467	-11.922722085375	-11.8364075116774	-11.9175139311965	4708.28184127334	3535.29575743471	4552.41531308444	5450.93302391606	5543.24390979483	9056.91988445574	0.997963583672876	0.997297042076842	0.997894350122284	0.998254803673496	0.998296290081043	0.998950106907629	102	55647	88	75	53	33	22	13	0	0	0	0	0	0	55596	55609	55631	55651	55662	55671	65	65	65	65	65	65
C3_TONGUE	50_60	UKBB	CD2_BENIGN_OVARY	-13.0072111912814	-13.0068380722485	-13.0070270109087	-13.0069664336382	-13.0065505580592	-13.0066029461183	8656.37092854701	6553.32840936318	7301.79857395672	7995.53487457911	8877.33402474723	12819.9296483379	0.998801085446909	0.998416385106806	0.998578692572766	0.998702018903595	0.998830986629795	0.9991904974377	156	31086	121	111	88	66	46	20	0	0	0	0	0	0	31100	31110	31133	31155	31175	31201	21	21	21	21	21	21
C3_TONGUE	50_60	UKBB	CD2_BENIGN_RECTUM	3.07559775864059	2.70492170996698	-12.3188728740385	-12.3735318698295	-12.4385667224687	-12.3131807857716	1.03011449870908	1.02258390206115	2269.17850533353	3651.53966879349	4671.0554230205	7756.07228304118	0.00282943618705831	0.00816467110889799	0.995668480831227	0.997296310038144	0.997875313453093	0.998733315993199	445	55477	418	373	270	99	50	14	2	1	0	0	0	0	55438	55483	55586	55757	55806	55842	64	65	66	66	66	66
C3_TONGUE	50_60	UKBB	CD2_BENIGN_RECTUM_ANAL	3.06993425751198	2.69437307564805	-12.3095178932273	-12.3696757323671	-12.4387806890951	-12.3295320332659	1.0300484118174	1.02257447736634	2245.36080422755	3574.74156762794	4424.30183552806	7181.53526444758	0.00287892312242486	0.00841641145629394	0.995625858854157	0.997239086125115	0.997756776467503	0.998630162206788	455	55470	424	377	275	103	54	17	2	1	0	0	0	0	55435	55482	55584	55756	55805	55842	64	65	66	66	66	66
C3_TONGUE	50_60	UKBB	CD2_BENIGN_RECTUM_ANAL_EXALLC	4.85782731889031	5.07501779554344	-17.1241645566926	-17.4329235578841	-17.6181911346894	-17.1393253610798	1.26747252854567	1.23437922377755	73181.075108499	128394.900484861	167577.872835683	285204.500975572	0.00012675043544111	3.93279545507035e-05	0.999813297271576	0.999891666565718	0.999916114923576	0.999952051236803	455	44080	424	377	275	103	54	17	2	1	0	0	0	0	44107	44154	44256	44428	44477	44514	2	3	4	4	4	4
C3_TONGUE	50_60	UKBB	CD2_BENIGN_RECTUM_EXALLC	4.85580647068948	5.08802543037602	-17.1263878674777	-17.3838851690836	-17.610897384965	-16.9813357061907	1.26741378445352	1.23467720665922	74279.988504205	129114.597433065	179241.618549666	298544.849724987	0.000127482670479068	3.77336668676869e-05	0.999816035508138	0.99989257346716	0.999921606024223	0.99995461604651	445	44087	418	373	270	99	50	14	2	1	0	0	0	0	44110	44155	44258	44429	44478	44514	2	3	4	4	4	4
C3_TONGUE	50_60	UKBB	CD2_BENIGN_SIGMOID_COLON	-13.2804843786575	2.45282946023203	-13.2747408486649	-13.3094405696014	-13.3179172906232	-13.2119590872979	2944.35283160957	1.02539591859747	3080.31833760892	5114.30271809941	5745.9117326821	10166.6458450701	0.996401159058591	0.0167531728397862	0.996561498901741	0.99792359081146	0.998150658839147	0.998963117692183	630	55364	573	493	379	131	81	25	1	1	0	0	0	0	55357	55437	55551	55799	55849	55905	63	63	64	64	64	64
C3_TONGUE	50_60	UKBB	CD2_BENIGN_SIGMOID_COLON_EXALLC	-0.533917185650223	24.6580602603342	-0.295707349607599	-0.917934908691574	0.337475662180309	-0.769366840196065	408477.481997443	17223.6479108736	362698.140008113	546966.352220493	875672.087774091	879281.630929098	0.999998957092379	0.998857717078161	0.999999349485694	0.999998660966825	0.999999692502908	0.999999301855171	630	44103	573	493	379	131	81	25	1	1	0	0	0	0	44159	44239	44353	44601	44651	44707	0	0	1	1	1	1
C3_TONGUE	50_60	UKBB	CD2_BENIGN_SKIN	-12.87887363146	-12.8995833588881	-12.8667799107869	-12.9104647811469	-12.9343163639682	-12.82716656745	4669.89117968964	3608.95041791214	4145.71606356069	4733.13635145729	4445.24690084372	6342.77783874357	0.997799554420059	0.997148102551875	0.997523663367415	0.997823631735262	0.997678401897723	0.998386418151957	280	55243	214	198	155	121	91	47	0	0	0	0	0	0	55245	55261	55304	55338	55368	55412	64	64	64	64	64	64
C3_TONGUE	50_60	UKBB	CD2_BENIGN_TRANSVERSE_COLON	-13.1889519683125	-13.1642117966478	-13.1665688349616	-13.1229209661313	-13.1344157061289	-13.0690713162384	4047.51654288371	3496.89197741555	4405.54938801901	6070.01313915467	7024.69261112197	11891.0398566051	0.997400074239467	0.996996333713884	0.997615419683674	0.998275033737978	0.9985081565869	0.999123070122238	320	55572	296	234	158	77	40	15	0	0	0	0	0	0	55532	55594	55670	55751	55788	55813	64	64	64	64	64	64
C3_TONGUE	50_60	UKBB	CD2_BENIGN_TRANSVERSE_COLON_EXALLC	-12.9958394315119	-13.0524962437858	-13.0363111599824	-13.0920217027993	-13.0845107803501	-13.0244668361576	23103.6190440039	18233.4477727459	17578.3438557465	33219.6236735448	31311.9085524432	54176.1811000546	0.999551188103019	0.99942883076897	0.999408279270432	0.999685549667311	0.999666582801365	0.999808180999654	320	44230	296	234	158	77	40	15	0	0	0	0	0	0	44252	44314	44390	44471	44508	44533	2	2	2	2	2	2
C3_TONGUE	50_60	UKBB	CD2_INSITU	2.99565524087219	-13.9783492540181	-13.9022769585987	-13.8754641570541	-13.8058195853614	-13.7739457446851	1.02530603439017	4044.27315356496	4568.03585399676	5439.56813904107	5875.33571020623	8882.95204700309	0.00348106409035081	0.997242251839682	0.997571736436288	0.997964726916587	0.998125138595868	0.998762797075921	802	54560	657	569	428	304	207	98	1	0	0	0	0	0	54646	54734	54875	54999	55096	55205	58	59	59	59	59	59
C3_TONGUE	50_60	UKBB	CD2_INSITU_BREAST	-14.0110129492875	-14.0107163343609	-14.0107863140629	-14.0103882244289	-14.0096034172341	-14.0090393049494	10637.8419032036	8502.72049138439	8832.53948663199	10619.099967478	13169.4561596911	31148.7610659022	0.998949113195794	0.998685252655144	0.998734340739327	0.998947305398175	0.999151214444564	0.999641154401851	218	31019	188	178	140	105	59	16	0	0	0	0	0	0	31029	31039	31077	31112	31158	31201	20	20	20	20	20	20
C3_TONGUE	50_60	UKBB	CD2_INSITU_BREAST_INTRADUCTAL	-14.0134472618656	-14.0131607742633	-14.0132275620321	-14.0128121642174	-14.0118448440977	-14.0120005669377	9567.36253127436	7713.58335611253	8200.38611050089	9932.01764992305	11488.3200515693	21512.0520014248	0.998831327946511	0.998550494891477	0.998636535850093	0.998874286860529	0.999026852329367	0.999480293273415	267	30974	228	213	166	117	76	23	0	0	0	0	0	0	30993	31008	31055	31104	31145	31198	20	20	20	20	20	20
C3_TONGUE	50_60	UKBB	CD2_INSITU_CERVIX_UTERI_NOS	-13.0051393665356	-13.0043474865137	-13.0067175568406	-13.0070829366632	-13.0061107087909	-13.0055818121526	14635.8572501723	12388.5070654355	11998.2170184145	9449.48752402485	7426.67025678085	7852.91244617257	0.999291015321565	0.999162452253329	0.999135050059791	0.998901723786333	0.998602688786851	0.998678586032939	100	30808	39	37	48	54	58	46	0	0	0	0	0	0	30848	30850	30839	30833	30829	30841	21	21	21	21	21	21
C3_TONGUE	50_60	UKBB	CD2_INSITU_EXALLC	33.7045067146838	0.445414470686618	0.511607963499598	0.903710515671618	-15.2142551338809	-15.6430565896855	989605.07885072	15913275.5764566	20175844.3909406	22991413.8364509	196421.399916137	243389.513809433	0.999972825214718	0.999999977667117	0.999999979767682	0.999999968638002	0.999938198081938	0.999948718606925	802	43959	657	569	428	304	207	98	1	0	0	0	0	0	44101	44189	44330	44454	44551	44660	2	3	3	3	3	3
C3_TONGUE	50_60	UKBB	CD2_LEIOMYOMA_ENDOMETRIOSIS	-13.0104445029455	-13.0105628492515	-13.0110570105583	-13.0103799242284	-13.0090125422434	-13.0083049136337	10382.2196974921	7310.08816136901	6750.1471045078	6077.63554507734	5988.14263596767	8958.02706636497	0.999000133845788	0.998579918392915	0.998462060912248	0.998291971727119	0.998266627446087	0.99884136072283	162	30022	95	98	100	100	89	43	0	0	0	0	0	0	30068	30065	30063	30063	30074	30120	21	21	21	21	21	21
C3_TONGUE	50_60	UKBB	CD2_PRIMARY_LYMPHOID_HEMATOPOIETIC	-13.0413003449148	-13.083660542206	-13.0608130431374	-13.0865772385963	-13.0072095930432	-13.1818135835131	3944.32705798523	3275.2866713277	4183.4927415711	5364.7463887724	6296.28285670596	10222.019918399	0.997361924331708	0.996812729989981	0.997509018230984	0.99805366986241	0.998351687087821	0.99897108764113	363	55365	319	254	165	104	55	21	0	0	0	0	0	0	55346	55411	55500	55561	55610	55644	63	63	63	63	63	63
C3_TONGUE	50_60	UKBB	CHOLELITH_BROAD	-14.4988625195986	-14.476103945212	-14.4719967391935	-14.455675070397	2.28773980586921	-14.4009204069977	4035.84671264198	3183.76992384253	3678.88007735205	4253.62952003249	1.01946200751836	6892.50023471845	0.997133589431596	0.996372156180585	0.996861285842913	0.997288447971608	0.024828169260185	0.998332932418888	1897	52540	1511	1327	1009	769	528	236	0	0	1	1	1	0	52864	53048	53366	53606	53847	54139	62	62	61	61	61	62
C3_TONGUE	50_60	UKBB	CHRONNAS	-12.9366310114146	-12.9394112604002	-13.0117116671591	-12.9370009640552	-12.9653461651767	-12.9244308055748	6425.64743716611	5159.33805124694	6056.53419735991	5933.31260949691	6173.4189640414	10740.389248319	0.998393635617147	0.997998939874632	0.99828584541517	0.998260293055031	0.998324292910284	0.999039867078394	162	52374	113	105	84	74	58	21	0	0	0	0	0	0	52364	52372	52393	52403	52419	52456	59	59	59	59	59	59
C3_TONGUE	50_60	UKBB	CIRRHOSIS_BROAD	-11.8394735040952	3.51373951497199	4.11462671490061	-11.8631518149546	-11.8454692844662	-11.9186598051557	2588.18196786858	1.02137612984225	1.02071536866664	3600.04410670029	4087.92388069085	5550.48449318675	0.996350140643583	0.000581281619663855	5.55115569228816e-05	0.99737075206179	0.997687994173314	0.998286688784107	270	55499	239	167	99	65	36	16	2	2	1	0	0	0	55466	55538	55606	55640	55669	55689	62	62	63	64	64	64
C3_TONGUE	50_60	UKBB	COLITNONINFNAS	2.41402816732726	-14.1198099249183	2.82848338474608	-14.1239806319634	-14.1502315011923	-14.1488582308737	1.02698830704481	3025.25960042822	0.736357975450652	3759.63635762906	3488.91979983073	4768.44271794029	0.0187436877928075	0.996276042744701	0.000122444380300912	0.997002561284144	0.996763978267833	0.997632531281621	1457	53035	1108	964	781	617	494	288	3	2	2	0	0	0	53321	53465	53648	53812	53935	54141	60	61	61	63	63	63
C3_TONGUE	50_60	UKBB	CONGEN_HEART_ARTER	-12.1912505095131	-12.1921509939403	-12.2096350646995	-12.1615764994502	-12.1166924071703	-11.8974799998281	3782.9754177532	3298.34703564484	4018.82297677315	4292.88692865496	4799.14041547765	7953.25319298989	0.997428692326224	0.99705067211463	0.997575940920756	0.997739628062498	0.997985532680503	0.998806424008707	147	55640	119	97	71	53	33	15	0	0	0	0	0	0	55604	55626	55652	55670	55690	55708	64	64	64	64	64	64
C3_TONGUE	50_60	UKBB	COPD_ASTHMA_INFECTIONS	-15.3788445580429	0.584735994013564	1.43383140238292	-15.3417436847307	0.959903300198703	-15.2947555379658	3702.95943672933	1.0327638450271	0.753153600294014	3398.10377093075	1.02849526886378	5459.42156947269	0.996686297116939	0.571267633164608	0.0569401153684096	0.996397726596404	0.350660746081885	0.997764702141719	5623	41969	4193	3693	3100	2639	2040	978	3	3	2	0	1	0	43354	43854	44447	44908	45507	46569	42	42	43	45	44	45
C3_TONGUE	50_60	UKBB	COPD_ASTHMA_PNEUMONIA_SEPSIS	-14.3215077310654	-14.285656643766	3.23316994142082	-14.3338393715083	3.1633981608244	-14.4030579651794	4394.30950158717	3787.64426328275	0.753509971814105	5648.09321934705	1.0301802984515	11173.9673726259	0.997399616555691	0.996990668325573	1.78020646848125e-05	0.997975115421972	0.00213541279692976	0.998971540365811	1294	40610	1127	803	535	358	215	93	2	2	2	0	1	0	40733	41057	41325	41502	41645	41767	42	42	42	44	43	44
C3_TONGUE	50_60	UKBB	COPD_COMORB	0.655953273849907	1.27645558549451	0.434377563850632	0.762852134025175	-15.1614669670083	-15.1438969464276	1.05089237837053	0.652823870164512	1.04507897624424	1.04472865800617	2932.38096089658	4550.66226689565	0.532504837803967	0.050549645849238	0.6776727951603	0.465273050822069	0.995874667488383	0.997344769057147	11557	36427	9196	8095	6380	4739	3313	1461	5	5	2	1	0	0	38752	39853	41568	43209	44635	46487	31	31	34	35	36	36
C3_TONGUE	50_60	UKBB	COPD_CVDMETABOCOMORB	0.861411074793909	1.5468518772733	0.787467756623102	-15.089335319546	1.44891269001246	2.52414488174182	1.03794948648013	0.63424328302686	1.033882647854	3475.27691423421	1.03133122034231	1.03011242080653	0.406586175150035	0.0147323056802224	0.446262550941224	0.996535668911322	0.160052326213217	0.0142713983499101	5302	33810	4574	3768	2722	1821	1123	427	6	5	2	2	2	1	34502	35308	36354	37255	37953	38649	30	31	34	34	34	35
C3_TONGUE	50_60	UKBB	COPD_EARLY	-14.2384499303874	2.36852124575055	-14.2539117187852	-14.2672984794892	-14.2840199952862	-14.2460485638238	4887.63365366499	1.01886583932469	4942.86396405961	6191.95477985088	6929.5908246019	12827.6468293281	0.997675639357286	0.0200899069967142	0.997699115247482	0.998161542273337	0.998355315452534	0.999113890488552	812	53896	715	562	390	242	142	56	1	1	0	0	0	0	53933	54086	54258	54406	54506	54592	59	59	60	60	60	60
C3_TONGUE	50_60	UKBB	COPD_EARLYANDLATER	-14.0484050093041	2.34088167777516	-14.0397204382834	-14.0638080643024	-14.0436576149126	-14.0190094519697	4371.76150782517	1.01820895011751	4371.59822059088	5491.64204149459	6093.24944159692	11264.0241137811	0.997436048112483	0.0215038629120298	0.997437537405387	0.997956661601375	0.998161045633353	0.99900696694194	812	54574	715	562	390	242	142	56	1	1	0	0	0	0	54610	54763	54935	55083	55183	55269	60	60	61	61	61	61
C3_TONGUE	50_60	UKBB	COPD_EARLY_EXMORE	-15.2385490799831	2.90216793615222	-15.2322308681157	-15.2878251243987	-15.2121881272113	-15.2893654919146	10606.8305568772	1.06178031023452	10864.8364773758	13178.6865424069	15438.849899407	28068.0106155265	0.998853701038012	0.00627025073882871	0.998881386030964	0.999074420894679	0.999213829517234	0.999565371830791	812	28908	715	562	390	242	142	56	1	1	0	0	0	0	28991	29144	29316	29464	29564	29650	13	13	14	14	14	14
C3_TONGUE	50_60	UKBB	COPD_EXCL	-15.7902879318086	0.557076090667969	0.73749876622692	-15.7639382713929	2.10485902308122	-15.7513595547069	4506.41804125287	1.04431776984896	1.04448128204495	4310.63363124708	0.645485022146186	6930.2872616732	0.997204253787518	0.593732202500834	0.480131587965051	0.997082151719399	0.0011106107241259	0.998186546198519	6412	32895	4900	4295	3497	2844	2135	1029	2	3	3	2	3	0	34376	34981	35779	36432	37141	38247	29	28	28	29	28	31
C3_TONGUE	50_60	UKBB	COPD_HOSPITAL	-14.0484050093041	2.34088167777516	-14.0397204382834	-14.0638080643024	-14.0436576149126	-14.0190094519697	4371.76150782517	1.01820895011751	4371.59822059088	5491.64204149459	6093.24944159692	11264.0241137811	0.997436048112483	0.0215038629120298	0.997437537405387	0.997956661601375	0.998161045633353	0.99900696694194	812	54574	715	562	390	242	142	56	1	1	0	0	0	0	54610	54763	54935	55083	55183	55269	60	60	61	61	61	61
C3_TONGUE	50_60	UKBB	COPD_HOSPITAL_ASTHMA_INF	-13.0723403986014	-13.077354945463	-13.0959108399548	-13.1323067003917	-13.097717218935	-12.8631586344297	5579.55225532694	4854.1796200007	5709.33131010828	7129.34012441328	7539.69559277324	12919.0733865933	0.998130636911695	0.997850469533003	0.998169835425803	0.998530290509951	0.998613941243912	0.999205568876755	194	53620	176	125	84	54	36	13	0	0	0	0	0	0	53579	53630	53671	53701	53719	53742	59	59	59	59	59	59
C3_TONGUE	50_60	UKBB	COPD_HOSPITAL_ASTHMA_PNEUM_SEPSIS	-12.0961831897034	-12.024608717299	-12.0331539527293	-12.0899841936007	-12.0764804249381	-12.213016179829	3894.32817361829	3361.49313731472	4138.24871139072	6049.33413743632	6605.46444596956	12280.2198799965	0.997521692609798	0.997145842995401	0.997679923345266	0.99840537733781	0.998541263526459	0.999206482006057	136	53672	130	86	56	35	18	5	0	0	0	0	0	0	53619	53663	53693	53714	53731	53744	59	59	59	59	59	59
C3_TONGUE	50_60	UKBB	COPD_HOSPITAL_MAIN	-14.0484050093041	2.34088167777516	-14.0397204382834	-14.0638080643024	-14.0436576149126	-14.0190094519697	4371.76150782517	1.01820895011751	4371.59822059088	5491.64204149459	6093.24944159692	11264.0241137811	0.997436048112483	0.0215038629120298	0.997437537405387	0.997956661601375	0.998161045633353	0.99900696694194	812	54574	715	562	390	242	142	56	1	1	0	0	0	0	54610	54763	54935	55083	55183	55269	60	60	61	61	61	61
C3_TONGUE	50_60	UKBB	COPD_MODE	-15.2324080845808	2.88789134747557	-15.2252140583744	-15.3002102274556	-15.2225587861122	-15.3036668708033	10432.9973469686	1.06192464817363	10632.6236660318	13143.6430103457	15566.1020573037	27963.5847751309	0.998835071215643	0.00653830655091784	0.998857482455673	0.999071201283325	0.999219724845006	0.999563340715843	812	28239	715	562	390	242	142	56	1	1	0	0	0	0	28322	28475	28647	28795	28895	28981	13	13	14	14	14	14
C3_TONGUE	50_60	UKBB	COPD_MULTIMORB	4.1874730290239	-12.5263888869989	-12.5184475310749	-12.6123827093694	-12.6633639491893	-12.6765392287485	1.02218978586643	3331.81268812159	4403.70019597438	5728.11831061573	6702.93211422019	10368.8407482982	4.19314931708371e-05	0.997000254910526	0.997731847738668	0.998243189689558	0.998492615410648	0.999024537779973	230	53693	208	158	100	59	32	11	1	0	0	0	0	0	53656	53706	53764	53805	53832	53853	58	59	59	59	59	59
C3_TONGUE	50_60	UKBB	COX_ARTHROSIS	-15.0198134730319	-14.9830374680956	-14.9849186566283	-15.0296443380262	-15.0770731683075	-15.1585273733829	6576.07532549527	5213.95259657892	6307.56340247158	8242.67126556386	9327.24164533529	18028.6349155622	0.998177626279573	0.997707167912451	0.998104462336512	0.998545142206907	0.998710255494422	0.999329136477203	1072	45793	962	794	540	331	186	57	0	0	0	0	0	0	45856	46024	46278	46487	46632	46761	47	47	47	47	47	47
C3_TONGUE	50_60	UKBB	C_PSOR_ARTHR_COMORB	0.899875120708055	1.19456124868959	-15.3603456007142	-15.3492230632168	-15.3462909209729	2.78447235508232	1.04228974686045	0.757326615181623	3362.10792944759	4208.14421158088	4854.03929666082	1.03346891982275	0.387937537226536	0.114717408690787	0.996354745229628	0.997089719284632	0.99747745177884	0.00705372500448135	4621	29924	4081	3392	2358	1538	908	299	3	2	0	1	1	1	30430	31119	32153	32973	33603	34212	31	32	34	33	33	33
C3_TONGUE	50_60	UKBB	C_STROKE	-13.5484675091311	3.22202309731302	-13.5212334787456	-13.4655381512092	-13.4112370224261	-13.4318918220631	3767.99470645625	0.740624452029645	3681.37857636184	4586.20473157245	5279.17217938016	9165.83909041912	0.997131076183339	1.35880646340263e-05	0.997069478469518	0.997657337562112	0.997973052007363	0.998830756773529	673	48725	590	457	306	213	123	41	2	2	0	0	0	0	48755	48888	49039	49132	49222	49304	51	51	53	53	53	53
C3_TONGUE	50_60	UKBB	D3_ANAEMIA	-16.0907922415942	-16.1003056913808	-15.9885688391927	-15.9569719938089	-15.8731332526714	-15.8040301447517	13160.2020867458	10071.8707318965	11366.4988076792	12651.4989664798	12558.505424217	19157.9517684125	0.999024438119023	0.998724548774874	0.99887766424516	0.99899365140454	0.99899152612879	0.999341798623715	2714	19763	2082	1778	1398	1109	813	377	0	0	0	0	0	0	20387	20691	21071	21360	21656	22092	8	8	8	8	8	8
C3_TONGUE	50_60	UKBB	D3_ANAEMIANAS	-14.9723206704936	-14.94716751713	-14.9164437712265	-14.8706297778385	-14.8259162480992	-14.7774931931215	5928.65331602055	4786.37966158223	5551.31685542003	6454.4725031742	6768.01639228178	10516.9397002899	0.997985011069571	0.997508326616659	0.997856078805175	0.998161734300276	0.998252167322356	0.998878882058627	1419	53897	1142	937	690	517	361	154	0	0	0	0	0	0	54113	54318	54565	54738	54894	55101	61	61	61	61	61	61
C3_TONGUE	50_60	UKBB	D3_ANAEMIA_B12_DEF	-12.8699686985511	-12.9426527450427	-12.8544037138588	-12.8302526306664	-12.7964574756987	-12.8507322465226	5710.88008716008	4709.13100261705	5304.03596898282	5928.8716540146	6164.67348729135	10698.6665425054	0.998201898748711	0.997807083771004	0.998066317747156	0.998273355691851	0.998343774647332	0.99904161903278	176	52140	134	120	96	81	51	23	0	0	0	0	0	0	52121	52135	52159	52174	52204	52232	61	61	61	61	61	61
C3_TONGUE	50_60	UKBB	D3_ANAEMIA_IRONDEF	-14.9971444735223	-14.9516849383646	-14.8950159589376	-14.8566460628062	-14.8364264234198	-14.8106079089472	5889.14116859245	4444.65568024722	5027.01500408939	5655.10920537053	5546.33883165867	8574.9956732688	0.997968128670095	0.997315945952047	0.997635876187512	0.997903864549222	0.997865665653984	0.998621906067187	1524	53564	1133	1014	838	676	501	232	0	0	0	0	0	0	53893	54012	54188	54350	54525	54794	62	62	62	62	62	62
C3_TONGUE	50_60	UKBB	D3_ANAEMIA_IRONDEF_NAS	-14.9971444735223	-14.9516849383646	-14.8950159589376	-14.8566460628062	-14.8364264234198	-14.8106079089472	5889.14116859245	4444.65568024722	5027.01500408939	5655.10920537053	5546.33883165867	8574.9956732688	0.997968128670095	0.997315945952047	0.997635876187512	0.997903864549222	0.997865665653984	0.998621906067187	1524	53564	1133	1014	838	676	501	232	0	0	0	0	0	0	53893	54012	54188	54350	54525	54794	62	62	62	62	62	62
C3_TONGUE	50_60	UKBB	D3_APLASTICANDOTHANAEMIA	-14.9837321754108	-14.955196167293	-14.9280653842961	-14.865934045677	-14.8257638964432	-14.7761102990047	5672.52329633576	4635.13359959061	5311.21500176479	6169.57918053584	6243.95448019231	9239.29417052263	0.997892423875792	0.997425640671199	0.99775741384853	0.998077455944369	0.998105489551961	0.998723969057261	1574	53989	1241	1014	755	571	416	198	0	0	0	0	0	0	54261	54488	54747	54931	55086	55304	61	61	61	61	61	61
C3_TONGUE	50_60	UKBB	D3_BLOODOTHER	-13.9605202452	-14.00142459984	-13.9999634300602	-13.9469297539088	-13.9097580560987	-14.0200223279601	5060.73665387796	4238.20760379787	5050.7801900462	6156.29910653769	6425.10386178986	10669.1988700423	0.997798962839061	0.997364097929825	0.997788393090073	0.998192415571464	0.998272654766858	0.998951528013071	695	55057	594	432	289	210	133	61	0	0	0	0	0	0	55097	55259	55402	55481	55558	55630	61	61	61	61	61	61
C3_TONGUE	50_60	UKBB	D3_BLOOD_IMMUN	-15.3467369191229	-15.3210489043223	-15.2886953222654	-15.2433490202085	1.69110487607349	-15.1952558649826	4501.6049882128	3565.56737456394	4059.94427848577	4653.87188717507	1.021677428291	7339.85762131829	0.997279881118122	0.996571544028235	0.996995381146943	0.997386603803036	0.0978790931368943	0.998348189840016	3428	51278	2666	2239	1730	1372	995	462	0	0	0	0	1	0	51983	52410	52919	53277	53654	54187	57	57	57	57	56	57
C3_TONGUE	50_60	UKBB	D3_COAGDEF_PURPUR_HAEMORRHAGIC	-13.5700871304379	-13.5813887951178	-13.5555958510735	-13.462377259368	4.19885493627753	-13.4417155460192	5315.14364783461	4536.05081352409	5422.88586651817	6595.18549331818	1.01831739056014	10368.428431132	0.997962924059097	0.997611057572172	0.998005528855941	0.998371324730971	3.73440002299963e-05	0.998965616209639	381	55300	327	231	153	106	72	37	0	0	0	0	1	0	55289	55385	55463	55510	55544	55579	65	65	65	65	64	65
C3_TONGUE	50_60	UKBB	D3_COAGOTHER	-11.972166667317	-11.9505625230624	-11.8862910655792	-11.843376583737	4.95452974074326	-11.9985296647203	4179.88755733351	3544.73993685345	4001.20179549853	4823.82215410479	1.02397786370861	7988.78074046767	0.99771467683014	0.99731005618546	0.997629743596537	0.998041047632267	1.30814439689421e-06	0.998801639663976	130	54940	105	82	63	46	31	14	0	0	0	0	1	0	54901	54924	54943	54960	54975	54992	64	64	64	64	63	64
C3_TONGUE	50_60	UKBB	D3_HAEMOLYTICANAEMIA	-11.8482378119653	-11.875854040232	-11.9134125841584	-11.8972131270856	-11.9079200496129	-11.962084944304	4031.88282606682	3679.2199130234	3432.63876757345	4170.53014364554	3710.73391428141	6410.6570268452	0.997655310725881	0.997424577939057	0.99723084497721	0.997723888937641	0.997439555227818	0.99851117329886	140	55586	106	94	75	65	52	23	0	0	0	0	0	0	55556	55568	55587	55597	55610	55639	64	64	64	64	64	64
C3_TONGUE	50_60	UKBB	D3_IMMUNEMECHANISM	-13.0283184281557	-12.9550686056785	-13.0321429923445	-12.975243712838	-13.1212733380239	-13.2792122814268	6705.20370083751	4879.24727928552	5596.63139877401	6301.37625601467	6636.73493774225	11526.0555678488	0.998449698465541	0.997881509895312	0.998142072337801	0.998357066949398	0.998422529347288	0.999080754378401	149	55507	118	102	87	70	46	18	0	0	0	0	0	0	55473	55489	55504	55521	55545	55573	65	65	65	65	65	65
C3_TONGUE	50_60	UKBB	D3_NUTRIANAEMIA	-14.9955331585459	-14.9633847782899	-14.9030358050148	-14.8573522210046	-14.8345425922089	-14.8125767844235	5454.79196355194	4166.52060400579	4718.52620333039	5288.5980255959	5270.02564905992	8252.92717079651	0.997806572753277	0.997134532824316	0.997479958381954	0.997758491702127	0.997754045680582	0.998567935990234	1679	53639	1263	1119	919	745	537	245	0	0	0	0	0	0	53991	54135	54335	54509	54717	55009	64	64	64	64	64	64
C3_TONGUE	50_60	UKBB	D3_OTHERANAEMIA	-14.9788018241448	-14.951620117212	-14.9221596745651	-14.8623237317099	-14.8263278348845	-14.7779724440036	5798.03021161525	4725.02174128862	5393.73849011493	6230.06470659914	6279.91185507013	9347.07498918726	0.997938723845078	0.99747521861382	0.997792598648992	0.998096583590387	0.998116265425971	0.998738523960232	1498	53912	1176	974	729	558	408	193	0	0	0	0	0	0	54173	54375	54620	54791	54941	55156	61	61	61	61	61	61
C3_TONGUE	50_60	UKBB	D3_OTHERBLOOD	-12.2046672379677	-12.2505373068111	-12.3047389077352	-12.1014673905739	-12.0370415181397	-11.9907374575313	4874.73802407241	3437.86774371237	4198.59531771132	4876.21543054834	5038.7224023186	8365.88800613067	0.9980023735968	0.997156815031471	0.997661659102067	0.998019865155656	0.998093929436223	0.998856401017165	117	54368	98	88	68	52	32	15	0	0	0	0	0	0	54331	54341	54361	54377	54397	54414	56	56	56	56	56	56
C3_TONGUE	50_60	UKBB	D3_PURPURA_AND3_OTHER_HAEMORRHAGIC	-13.0381801919749	-13.0980144820655	-13.0936869465965	-12.963980769934	-12.8512276469838	-12.7214020996249	4995.59581739497	4344.56390103002	5406.03829879996	6552.45781737717	6767.05939952088	10904.7110059769	0.997917575551346	0.997594537003175	0.99806748678667	0.998421393369808	0.998484749525889	0.999069190552673	263	55216	232	155	95	62	43	23	0	0	0	0	0	0	55183	55260	55320	55353	55372	55392	64	64	64	64	64	64
C3_TONGUE	50_60	UKBB	D3_THROMBOCYTOPENIANAS	-12.0829749662433	-12.1027026035616	-12.1165242659385	-11.8794784557909	-11.8227076489663	-11.6557374315968	3412.88685709128	3016.09036004389	3832.46067080319	5025.88149818997	5562.2972905606	9524.9065232501	0.997175177661162	0.996798327475662	0.997477450555251	0.998114073396311	0.998304091222671	0.999023619749162	206	55156	187	119	72	41	23	13	0	0	0	0	0	0	55111	55179	55226	55257	55275	55285	64	64	64	64	64	64
C3_TONGUE	50_60	UKBB	DIABETES_FG	2.42247390879451	0.884741142680765	1.92264801624064	-14.1357196661399	1.75421865327257	-14.0681379448831	0.622517347705713	1.02396386522538	0.740226014289633	2633.53863124452	1.02265156722673	4460.75364126059	9.96609311106041e-05	0.387568382657132	0.00939380214955616	0.995717314268414	0.0862786958797137	0.997483669271842	4088	51644	3438	2925	2115	1459	925	388	6	3	3	1	1	0	52237	52750	53560	54216	54750	55287	51	54	54	56	56	57
C3_TONGUE	50_60	UKBB	DM1_RETINOPATHY	-14.9856077741666	-14.9688449569869	-14.9409130146482	-15.022273669546	-15.1443611995194	-15.0299044598458	7595.05758903039	6568.60803170938	7958.4799643809	8373.99938425274	9752.86057365396	16090.8037337148	0.998425716042426	0.998181745677427	0.998502086218796	0.998568660773629	0.998761035591858	0.999254721692372	148	7974	122	100	72	54	34	13	0	0	0	0	0	0	7967	7989	8017	8035	8055	8076	33	33	33	33	33	33
C3_TONGUE	50_60	UKBB	DM2_RETINOPATHY	-15.023961792472	-15.0271464943719	-15.0598028189003	-15.0838383817012	-15.2129475406629	-15.1567536413377	6019.12638760787	5093.01272694402	6332.05963800848	8610.18746794874	9880.5660818477	15426.7966782173	0.99800845273266	0.997645811737207	0.998102359498049	0.998602219097877	0.998771510552067	0.999216082377375	263	8029	236	180	106	73	36	12	0	0	0	0	0	0	8023	8079	8153	8186	8223	8247	33	33	33	33	33	33
C3_TONGUE	50_60	UKBB	DM_COMORB	-15.5186289877606	1.62661178637768	-15.5144874642671	-15.5010925207342	-15.4872165253874	3.19608762611556	4543.11088495483	0.736610648256875	4518.11890145772	5591.2250299253	6417.08737038714	1.01895380887722	0.997274543653336	0.027227671446171	0.997260199220142	0.997787950496036	0.998074360181451	0.00170897911223126	2963	51680	2610	2093	1454	947	564	189	2	2	0	1	1	1	51975	52492	53131	53638	54021	54396	56	56	58	57	57	57
C3_TONGUE	50_60	UKBB	DM_COMORB_EXMORE	-14.9770433178649	2.08758534367013	-14.9619045848063	-14.9390784069645	-14.943993831279	3.64475092780914	4340.00532782275	0.756470141025747	4310.43364089827	5392.54870163585	6164.14863672024	1.03278061799719	0.997246563769226	0.00578650680552299	0.997230476167637	0.997789608323171	0.998065658215362	0.000417029166557296	2963	46340	2610	2093	1454	947	564	189	2	2	0	1	1	1	46656	47173	47812	48319	48702	49077	35	35	37	36	36	36
C3_TONGUE	50_60	UKBB	DM_COMPLICATIONS	-15.6223822399819	1.60025236477888	-15.5823591590926	-15.6219686661174	-15.6355695196872	-15.6177889535274	6070.83031672877	1.0314862483567	6637.1770558614	8327.97043171246	9336.59563248226	17614.1938562289	0.997946764580033	0.120804787393939	0.998126777051775	0.998503294362024	0.998663819856931	0.999292548319335	367	8373	318	258	166	109	66	24	1	1	0	0	0	0	8387	8447	8539	8596	8639	8681	34	34	35	35	35	35
C3_TONGUE	50_60	UKBB	DM_HYPOGLYC	-12.2207603224538	-12.230306429914	-12.1779009128066	-12.117471621485	-12.166128575241	-12.3636777775759	4587.68465892794	3889.34901917033	4646.32960233398	6044.72012802515	6823.43179478969	13373.3161734162	0.997874582676075	0.997491005167192	0.997908769108459	0.998400531895192	0.998577378465326	0.999262353025959	156	47833	140	98	64	39	19	8	0	0	0	0	0	0	47803	47845	47879	47904	47924	47935	46	46	46	46	46	46
C3_TONGUE	50_60	UKBB	DM_IBD	-15.7276365188567	1.47993570383827	1.81942246793345	-15.7417317823186	-15.8029973364795	-15.7512151467522	7027.75655650231	1.05603516500602	1.05612165836653	7843.88547271302	8563.49739523505	13980.2346588955	0.998214390640793	0.16109222153952	0.0849356489012106	0.99839874302576	0.998527592191523	0.99910104164721	2386	23207	2035	1711	1245	838	535	213	2	2	1	0	0	0	23541	23865	24331	24738	25041	25363	15	15	16	17	17	17
C3_TONGUE	50_60	UKBB	DM_NEPHROPATHY	-11.3119052690844	4.40227529014274	-11.2038576131944	-11.2469395935122	-11.2787305786557	-11.2433161056257	2670.53837901159	1.01915227573649	3047.009967954	3818.24215200908	4369.74281037311	8473.9170384185	0.996620319090431	1.56350410264152e-05	0.997066184567446	0.997649770202102	0.997940584745471	0.998941355495914	104	55626	93	73	43	26	16	6	1	1	0	0	0	0	55572	55592	55622	55639	55649	55659	64	64	65	65	65	65
C3_TONGUE	50_60	UKBB	DM_NEPHROPATHY_EXMORE	-14.3253167402533	2.91713838070072	-14.2535489659629	-14.329648778564	-14.3021224368198	-14.2739034646841	5312.60493155489	1.03226935974629	6829.03719528768	8419.97402139407	9175.01841847422	22418.8189921678	0.997848525280581	0.00471410803193651	0.998334658594754	0.998642109824339	0.998756249030013	0.999491992578584	104	7952	93	73	43	26	16	6	1	1	0	0	0	0	7929	7949	7979	7996	8006	8016	33	33	34	34	34	34
C3_TONGUE	50_60	UKBB	DM_OTHER_WIDE	3.15811782225222	-14.1701441832405	2.69747294844138	-14.1415070230256	2.49579913184089	-14.1387847516673	0.630264515162096	2706.38132428503	0.744277658203288	3934.36006450437	1.0251880090528	6637.22934627764	5.42094152767637e-07	0.995822433627742	0.000289764061344122	0.997132121707314	0.0149132269922768	0.998300328504364	2243	50009	1877	1584	1126	786	486	215	5	2	3	1	1	0	50319	50612	51070	51410	51710	51981	51	54	53	55	55	56
C3_TONGUE	50_60	UKBB	DUODENAL_ULCER_UNSPE_ACUTE_CHRONIC_WO_HAEMORRHAGE_PERFORATION	-13.2948451974169	-13.2535488020272	-13.2499294962658	-13.1832036484466	-13.1944985824386	-13.0544185283159	5912.58557425991	4204.05202159393	4946.79571205991	6280.72851441978	7172.03971498929	13177.9784368543	0.998205904565919	0.997484620933776	0.997862878891475	0.99832524731724	0.99853212179711	0.999209596726818	193	55491	165	146	110	72	42	16	0	0	0	0	0	0	55454	55473	55509	55547	55577	55603	65	65	65	65	65	65
C3_TONGUE	50_60	UKBB	E4_ACIDOSIS	5.4484842636583	-8.23829147473017	-8.22154396591462	-8.22158197742567	-8.18943711138352	-8.1791901839777	1.05565519241281	768.349621532795	959.564059401833	1352.46648335599	2062.06586903806	3375.81273889649	2.45326310613665e-07	0.991445197020228	0.99316380946886	0.995149726071441	0.996831232040622	0.99806682310679	181	45739	169	95	56	29	10	3	1	0	0	0	0	0	45722	45796	45835	45862	45881	45888	28	29	29	29	29	29
C3_TONGUE	50_60	UKBB	E4_CA_MET	5.05122144133824	-12.1675301077795	-12.1774572139707	-12.1812102061542	-12.1570954327219	-12.185330588844	1.04200387906541	5248.8948141225	7347.75909832594	8397.48783841357	9069.16426801248	13867.0959259503	1.24961968042113e-06	0.998150415265482	0.998677664778743	0.99884260670168	0.998930446559535	0.999298880894325	194	45766	175	93	55	29	21	10	1	0	0	0	0	0	45752	45834	45872	45898	45906	45917	32	33	33	33	33	33
C3_TONGUE	50_60	UKBB	E4_DIABETES	-14.6246038401506	1.18078329661865	1.5168284525063	-14.6195907442414	-14.6348032888233	-14.5732916713058	3354.36544915096	1.0203876159242	1.02021312992795	3842.78363039997	4183.48291231994	6770.10916844727	0.996521336502722	0.247194361597644	0.137073967739898	0.996964513560102	0.997208818579385	0.998282480362513	2444	53228	2080	1751	1272	861	550	218	2	2	1	0	0	0	53533	53862	54341	54752	55063	55395	57	57	58	59	59	59
C3_TONGUE	50_60	UKBB	E4_DM1	-13.1107146031848	-13.0877268610371	-13.1404079651389	-13.124046647492	-13.1393209951278	-13.2167905216029	5491.7039464624	4259.7887236705	5140.40621140139	5897.01033429229	6395.28236098597	11243.8036790475	0.998095158273643	0.997548592325333	0.997960371848436	0.998224275529901	0.99836072070094	0.999062108253305	238	50898	197	175	130	93	56	24	0	0	0	0	0	0	50886	50908	50953	50990	51027	51059	53	53	53	53	53	53
C3_TONGUE	50_60	UKBB	E4_DM1NOCOMP	-13.1305288425864	-13.0943679325272	-13.110992415482	-13.0730081647157	-13.0985788163567	-13.1711863434424	5434.38937641058	4265.1507158884	5221.73005570442	6080.34221637053	6301.78647432658	10267.5901844174	0.998072159479331	0.997550431792368	0.997996631897516	0.998284513770715	0.998341558171935	0.998976480054237	243	50901	200	173	129	91	54	29	0	0	0	0	0	0	50891	50918	50962	51000	51037	51062	53	53	53	53	53	53
C3_TONGUE	50_60	UKBB	E4_DM1_STRICT	-12.0957675995014	-12.1202650010176	-12.1553889735466	-12.1644209356827	-12.1632178776449	-12.1401669582061	4756.41699267221	3823.52329893254	4570.60411833764	5021.92383470393	4788.49815258934	8557.5009780863	0.997970948335421	0.997470773586171	0.997878051673527	0.998067315538044	0.997973303317872	0.998868075089073	117	50938	87	82	67	47	34	21	0	0	0	0	0	0	50916	50921	50936	50956	50969	50982	52	52	52	52	52	52
C3_TONGUE	50_60	UKBB	E4_DM2	-14.6583700843107	1.319935422502	1.64323190307156	-14.6512275444593	-14.6997902672395	-14.6615901633749	3734.7428464871	1.0215326327091	1.02146706194199	4189.62979049044	4618.89590003851	7317.00613412599	0.996868417015642	0.19631807286222	0.107682418307664	0.997209785825313	0.997460710057985	0.99840122471056	2369	53157	2027	1697	1230	824	529	208	2	2	1	0	0	0	53442	53772	54239	54645	54940	55261	55	55	56	57	57	57
C3_TONGUE	50_60	UKBB	E4_DM2NOCOMP	-14.6559683355919	1.34771997742184	1.65223623110656	-14.6438983363907	-14.6856651268185	-14.650828207808	3789.79244502091	1.02160725333005	1.02155120073295	4365.36922100442	4741.10431054265	7956.36292626783	0.996914411044726	0.187097125633284	0.105796332958333	0.997323452407501	0.997528540617357	0.998530778053716	2313	53263	2008	1659	1185	782	491	188	2	2	1	0	0	0	53511	53860	54334	54737	55028	55331	55	55	56	57	57	57
C3_TONGUE	50_60	UKBB	E4_DM2OPTH	-15.0675664529388	-15.0767243832936	-15.1574896863756	-15.1420625425509	-15.1225028867718	-15.2346463595995	7321.66092475232	6213.42275737672	9027.57122370925	12403.1986738715	15874.8908886669	27110.3200310251	0.99835799960155	0.998063953753327	0.998660334987204	0.999025927485481	0.999239931169683	0.999551628735258	166	7859	155	113	61	37	15	5	0	0	0	0	0	0	7837	7879	7931	7955	7977	7987	33	33	33	33	33	33
C3_TONGUE	50_60	UKBB	E4_DM2_STRICT	-14.6433938848732	1.32534769284753	1.6296979425857	-14.6539859221842	-14.6912774190851	-14.6695583521564	3607.71400952842	1.02097697380527	1.02104733024681	4337.22792596974	4809.74579755563	8206.6599862838	0.996761465629877	0.194247090873664	0.110465528872714	0.997304230472509	0.997562880514433	0.998573767170882	2235	53686	1949	1610	1144	750	469	175	2	2	1	0	0	0	53914	54253	54719	55113	55394	55688	56	56	57	58	58	58
C3_TONGUE	50_60	UKBB	E4_DMNAS	-13.1794877854811	-13.0976552607245	-13.1114751503503	-13.1913254225599	-13.2690587156154	-13.2418531414852	4821.98264067529	4009.36858326173	4675.09284232744	5688.26435284673	6214.6149180824	10264.3877938899	0.99781921721538	0.997393505208886	0.997762305427787	0.998149673643076	0.998296407873863	0.998970667568346	294	51116	250	210	149	100	66	24	0	0	0	0	0	0	51107	51147	51208	51257	51291	51333	53	53	53	53	53	53
C3_TONGUE	50_60	UKBB	E4_DMNASNOCOMP	-13.1817100536142	-13.1002122031575	-13.1051716285803	-13.1832589514423	-13.266003766054	-13.191824472858	4939.85391818916	4056.03822521974	4774.21172381348	5970.35859362827	6449.00221374511	11271.2485732421	0.997870894437529	0.997422993002762	0.997809816241392	0.998238177813672	0.998358702358478	0.999066159298654	281	51097	242	203	143	92	60	22	0	0	0	0	0	0	51083	51122	51182	51233	51265	51303	53	53	53	53	53	53
C3_TONGUE	50_60	UKBB	E4_ENDOGLAND	-12.9956075392852	-12.9947220630933	-13.0031949207888	-12.9544972896569	-12.8855084736798	-12.8305150068884	4113.88672208187	3300.87257577134	3858.4895354916	4592.93906120025	4243.5725408982	6045.06805841928	0.997479518015702	0.996858933180004	0.997311116504351	0.997749550007527	0.997577245971135	0.998306510026704	399	55191	318	258	184	131	99	60	0	0	0	0	0	0	55208	55268	55342	55395	55427	55466	64	64	64	64	64	64
C3_TONGUE	50_60	UKBB	E4_ENDOMETPOSTOP	-12.9762002596639	-12.9720901400131	-12.9712717583688	-12.9683699023621	-12.9565706546594	-12.9483847189509	8495.83478427508	6468.40566737822	7867.42248540823	10438.0318928819	11176.8476913358	17326.244596143	0.998781343319112	0.998399880273678	0.998684502732595	0.999008696316694	0.999075066095877	0.999403718720719	194	45610	170	134	94	60	36	15	0	0	0	0	0	0	45605	45641	45681	45715	45739	45760	29	29	29	29	29	29
C3_TONGUE	50_60	UKBB	E4_ENDONUTRMET	1.73038148245809	0.890984076509533	0.508726380959158	-15.4798789371066	-15.4793446499249	-15.4748738717182	0.632402323682919	0.74726704666885	1.02858862704215	3632.7994056864	3958.92529574585	6624.01552450214	0.00621525677274551	0.233134415083351	0.620891805690366	0.996600109818775	0.996880290049621	0.998136001996716	8936	45439	7500	6384	4729	3288	2134	826	6	3	1	0	0	0	46833	47949	49604	51045	52199	53507	36	39	41	42	42	42
C3_TONGUE	50_60	UKBB	E4_FLUIDELECTRO	3.98509282830096	-13.704440904577	-13.6850545739072	-13.6628062596838	-13.6353979949648	-13.5830582098384	0.753852503487717	4324.5636649797	5906.61473297994	7819.34955647537	9011.03767054475	16655.2603343538	1.24813022835692e-07	0.9974715267579	0.99815138036204	0.998605851222535	0.998792650770478	0.999349291994531	828	47189	761	485	273	133	74	30	2	0	0	0	0	0	47217	47493	47705	47845	47904	47948	37	39	39	39	39	39
C3_TONGUE	50_60	UKBB	E4_FLUIDOVER	-11.0107965429864	-11.0022243551289	-11.0090921776604	-10.9899591865418	-11.0018671800207	-10.9804768206229	4685.57944906376	5239.73820245411	10702.7297816276	8544.84294080317	13905.4412393137	27864.2860553923	0.998125026675231	0.998324630323596	0.999179276380211	0.998973800173739	0.999368720568011	0.999685577707562	107	45645	97	50	18	6	4	1	0	0	0	0	0	0	45627	45674	45706	45718	45720	45723	28	28	28	28	28	28
C3_TONGUE	50_60	UKBB	E4_GLUCOPANCREAS	-13.1273963245322	-13.1537831675342	-13.127766779446	-13.091814788328	-13.041538942552	-13.1181237528256	4961.01768274021	4247.56344629685	5061.4416266143	5876.08077140041	6616.70117264343	14806.1305652977	0.997888712498609	0.997529128437209	0.997930544010987	0.998222327320385	0.99842736802487	0.999293080187727	244	55537	211	158	109	78	44	14	0	0	0	0	0	0	55506	55559	55608	55639	55673	55703	64	64	64	64	64	64
C3_TONGUE	50_60	UKBB	E4_HYPERCHOL	1.82744673161403	1.36612042514489	-14.639854597641	-14.6378390384584	-14.6301901594544	-14.6503967905557	1.03567523045773	1.03290773000205	3660.00340156003	4527.77670630367	5173.62317820661	9113.31892772644	0.0776481947093749	0.185969509701794	0.9968085049313	0.997420525307388	0.997743711343108	0.998717336629311	2991	49595	2635	2235	1544	1004	607	204	2	1	0	0	0	0	49912	50312	51003	51543	51940	52343	37	38	39	39	39	39
C3_TONGUE	50_60	UKBB	E4_HYPERKALAEMIA	5.73551361769632	-11.35846499162	-11.2957899915757	-11.3341337583621	-11.3668700873696	-11.4043306365101	1.05686890625934	4995.71921678956	6659.76187722405	9181.65911301725	8785.87471925747	21678.2399369081	5.73437395792971e-08	0.99818589963732	0.998646688533143	0.999015066021531	0.998967723999369	0.999580254718652	126	45729	117	60	28	13	10	5	1	0	0	0	0	0	45709	45766	45798	45813	45816	45821	28	29	29	29	29	29
C3_TONGUE	50_60	UKBB	E4_HYPERLIPNAS	-14.0424240702432	-14.0441945157951	-14.0498235479964	-14.0469443160214	-14.0496269761766	-14.0625107568504	8141.01124823607	6668.7194087428	8166.83233698115	10561.4394385781	13588.3266564975	23677.667166191	0.998623730214306	0.998319671738587	0.998627358650356	0.998938796481576	0.999175028777614	0.999526124787521	514	46223	473	381	244	150	81	21	0	0	0	0	0	0	46235	46327	46464	46558	46627	46687	29	29	29	29	29	29
C3_TONGUE	50_60	UKBB	E4_HYPERPARA	-11.9042733411732	-11.9079449470745	-11.9792269044998	-11.8423235205331	-11.8274634625543	-11.5859469207749	4339.70139283743	3677.62424348716	5147.75883857352	5539.04909368062	6163.35899135055	13855.7599634222	0.997811318536713	0.99741649820836	0.998143263530673	0.998294147651884	0.998468863372801	0.999332822803115	105	54926	91	83	46	27	23	10	0	0	0	0	0	0	54877	54885	54922	54941	54945	54958	63	63	63	63	63	63
C3_TONGUE	50_60	UKBB	E4_HYPOGLYC	-12.1746969777329	-12.1807613043561	-12.1415084853644	-12.1422804531227	-12.1546457724146	-12.1248975705121	3848.39005535179	3331.60981555911	4025.52633092032	4989.78673571385	5906.62733704489	9583.21626106795	0.997475831085744	0.997082845750443	0.997593480533718	0.998058408293152	0.998358115925378	0.998990499042471	153	55466	137	97	64	39	20	9	0	0	0	0	0	0	55418	55458	55491	55516	55535	55546	64	64	64	64	64	64
C3_TONGUE	50_60	UKBB	E4_HYPOKALAEMIA	-13.0060237904496	-13.0050100872742	-12.9962551662999	-12.9728874853239	-12.9544944580938	-12.9653073541481	6751.30417799064	6176.70796849808	7923.04385864901	11478.1412412127	12076.473401884	20181.024596615	0.998462919328244	0.998320061568723	0.998691221848525	0.99909821074577	0.99914410533648	0.999487398778848	300	45999	274	184	102	54	27	14	0	0	0	0	0	0	45993	46083	46165	46213	46240	46253	32	32	32	32	32	32
C3_TONGUE	50_60	UKBB	E4_HYPOOSMNAT	-13.0255180670805	-13.040229354229	-13.0626933120692	-13.0530498595776	-13.0027786910925	-13.1207584589365	5950.40425945742	5285.85552574338	7291.41774510479	9730.84235201503	12177.883504114	35378.2411878945	0.998253420942684	0.998031617196785	0.998570577615311	0.99892970994142	0.999148069170612	0.999704087879756	279	46096	266	163	87	39	21	6	0	0	0	0	0	0	46074	46177	46253	46301	46319	46334	35	35	35	35	35	35
C3_TONGUE	50_60	UKBB	E4_HYTHYNAS	-14.1267453112071	1.91928895953018	-14.0946464755942	-14.106008064538	-14.039064012566	-14.030795462612	3787.15019035212	1.02478211146274	3459.25382907704	4166.84924358764	4473.85913383828	7656.6462617961	0.99702375525853	0.0610856262505566	0.99674904755407	0.9972989316642	0.997496225584058	0.998537878278938	1802	53218	1534	1295	987	691	445	163	1	1	0	0	0	0	53425	53664	53972	54268	54514	54796	60	60	61	61	61	61
C3_TONGUE	50_60	UKBB	E4_HYTHY_AI_EXCL	-12.8628962059012	-12.9352592723124	-12.8680607291446	-12.8381521989082	-12.7837467738855	-12.8605803825599	4811.20036333623	3835.08296679589	4643.31402387379	5549.2942331844	5840.32917945885	8792.19029292978	0.997866832954675	0.997308839421747	0.997788817687504	0.998154115845915	0.998253532340091	0.998832912558848	266	55485	222	187	128	86	59	27	0	0	0	0	0	0	55465	55500	55559	55601	55628	55660	64	64	64	64	64	64
C3_TONGUE	50_60	UKBB	E4_HYTHY_AI_STRICT	-14.2578596390359	2.06150008615295	-14.2404689382326	-14.2603380441858	-14.2194684257014	-14.2214459808829	4270.90273215577	1.03105063994982	4002.30873801606	4836.73603254238	5217.55837646227	8996.20936157738	0.997336369929515	0.0455632636408768	0.997161081996866	0.997647569146561	0.997825519245467	0.998738683483421	1715	48074	1457	1229	941	663	429	159	1	1	0	0	0	0	48286	48514	48802	49080	49314	49584	45	45	46	46	46	46
C3_TONGUE	50_60	UKBB	E4_IRON_MET	-12.0194812623337	-12.0159151975379	-12.0168964732462	-12.0195282642411	-12.0141886912747	-12.0134862493521	6679.17766142872	5105.82116606074	6689.10623817761	10634.8327969112	8403.51443982024	12616.0948996711	0.998564171543543	0.998122279637588	0.998566611043989	0.999098228042545	0.998859294825934	0.999240226565557	106	45491	93	77	50	32	17	11	0	0	0	0	0	0	45476	45492	45519	45537	45552	45558	28	28	28	28	28	28
C3_TONGUE	50_60	UKBB	E4_LIPOPROT	1.74190554067717	1.28635045055838	-14.6182254579754	-14.6171330476536	-14.6147538568024	-14.6424025786322	1.0359044687749	1.03295416864853	3483.61238391687	4302.06592013252	4942.51492330734	8755.41823118115	0.0926598084140304	0.213017004930185	0.996651859942081	0.997289032163021	0.997640701211762	0.998665632960512	3270	49974	2887	2440	1676	1098	658	218	2	1	0	0	0	0	50318	50765	51529	52107	52547	52987	37	38	39	39	39	39
C3_TONGUE	50_60	UKBB	E4_METABO	-12.9856446112288	-12.988328932733	-12.9842663486493	-12.9832839590907	-12.9722555372707	-12.9517965663244	7176.20818867094	5479.96048246426	6839.45412112114	8453.78680677033	9191.78375261068	16598.9136115419	0.998556195776302	0.998108895592131	0.998485268086239	0.998774613320165	0.998873955343741	0.999377426878159	284	45720	249	193	133	82	52	19	0	0	0	0	0	0	45726	45782	45842	45893	45923	45956	29	29	29	29	29	29
C3_TONGUE	50_60	UKBB	E4_METABOLIA	2.36706460751926	0.56988423058457	-15.2890636237805	-15.2878219822747	-15.2649563003948	-15.3032938457192	0.546488319619602	1.02164453958341	3397.69783365639	4236.18231127701	4782.50934075228	8468.19220096026	1.48157955449808e-05	0.576973672208679	0.996409667002867	0.997120546342381	0.99745329252804	0.998558103671582	4665	51845	4092	3310	2281	1484	906	322	5	1	0	0	0	0	52365	53147	54176	54973	55551	56135	48	52	53	53	53	53
C3_TONGUE	50_60	UKBB	E4_MG_MET	-11.016961698492	-11.0159351176986	-10.9866584589925	-10.9953978888054	-10.9658086312354	NA	4784.70637764919	4114.78595131667	6713.11333555268	8364.33182275277	8076.66805053817	0	0.998162843195548	0.997863938936808	0.998694185423689	0.998951134905389	0.998916700963723	NA	111	45680	103	53	29	12	7	1	0	0	0	0	0	0	45659	45709	45733	45750	45755	45761	29	29	29	29	29	29
C3_TONGUE	50_60	UKBB	E4_MINERAL_MET	4.04625827486434	-12.6199299895573	-12.6099580470303	-12.5941095697144	-12.5633286731257	-12.6052514699922	1.04280665618803	3637.06063242252	4773.66874339128	6028.94203631338	5868.63469226639	9892.58797691953	0.00010438711474811	0.997231493200204	0.997892338224981	0.998333266730043	0.998291923275218	0.998983326422285	471	46165	421	271	165	100	64	29	1	0	0	0	0	0	46181	46331	46437	46502	46538	46573	33	34	34	34	34	34
C3_TONGUE	50_60	UKBB	E4_NONTOXIC_THYROID	-12.5069859241471	3.9286839295861	-12.3697147298182	-12.3488109615745	-12.2719513610626	-12.2486598382546	4513.5381493994	1.02182565347316	4401.98816467728	5262.5990195392	5588.67481471398	9704.88808839284	0.997789069712026	0.000120665892565508	0.997757924136453	0.998127747044387	0.99824795806203	0.998992980249557	212	55534	178	154	104	77	49	19	1	1	0	0	0	0	55502	55526	55576	55603	55631	55661	65	65	66	66	66	66
C3_TONGUE	50_60	UKBB	E4_NUTRIDEF	-15.407829749885	-15.3975535439892	-15.3860027367027	-15.3635783053289	1.56875709210934	-15.3544834762538	4130.58432047534	3203.43215609953	3738.82967233984	4449.5693697377	1.01844256349117	8523.45100887721	0.997023752571158	0.996164918642645	0.996716560939467	0.997245050800966	0.123475279955587	0.998562659811634	4296	52722	3528	3088	2317	1654	1084	379	1	1	1	1	1	0	53432	53872	54643	55306	55876	56581	57	57	57	57	57	58
C3_TONGUE	50_60	UKBB	E4_OBESITY	-15.5719760644685	-15.5763897340155	-15.5597850685438	-15.5392938541002	1.72354111117224	-15.5456164149308	4866.27335956456	3759.80860860034	4420.4024747241	5217.95399667031	1.01847943764716	10023.5933076698	0.997446789943645	0.996694479260993	0.99719145785726	0.997623868601891	0.0905947084743264	0.9987625592966	3636	53009	2978	2626	1974	1402	918	326	1	1	1	1	1	0	53608	53960	54612	55184	55668	56260	58	58	58	58	58	59
C3_TONGUE	50_60	UKBB	E4_OBESITYNAS	-15.7451047751072	-15.7453478959825	-15.715060339286	-15.6870343194694	2.26825031162222	-15.6756182614311	5747.50469408121	4526.26725432615	5560.82683153872	6880.76060146985	1.01870445092355	14446.9978656569	0.997814223569411	0.997224435954123	0.997745157742436	0.998180952314647	0.0259738232082462	0.999134260871777	2993	53020	2551	2203	1539	1000	582	202	1	1	1	1	1	0	53403	53751	54415	54954	55372	55752	58	58	58	58	58	59
C3_TONGUE	50_60	UKBB	E4_OBESITY_HYPER	-15.5718829303754	-15.5766093047197	-15.5597954272983	-15.5384651787987	1.72283983307397	-15.5426681659107	4862.05946974279	3758.32974577422	4418.05981191563	5212.99030429997	1.01848037254104	9987.14947967977	0.997444592397668	0.996693131967203	0.997189966771728	0.997621732943577	0.0907263064699053	0.998758279328592	3640	53006	2980	2628	1977	1404	920	328	1	1	1	1	1	0	53607	53959	54610	55183	55667	56259	58	58	58	58	58	59
C3_TONGUE	50_60	UKBB	E4_PARATHYRO	-11.9146921656264	-11.9112282627587	-11.9662631949774	-11.8715927037705	-11.8539081999482	-11.7498799803846	4169.9057502498	3485.6094879613	4909.68386703008	5289.59584683748	5795.63336992332	10735.68884152	0.997720203630605	0.997273427597979	0.998055335646931	0.99820928614343	0.99836807417932	0.999126740156653	115	54935	100	90	51	29	24	12	0	0	0	0	0	0	54887	54897	54936	54958	54963	54975	63	63	63	63	63	63
C3_TONGUE	50_60	UKBB	E4_PCOS_BROAD_EXCLUSIONS	-13.0484400608579	-13.0600410777905	-13.0061600548833	-13.0368543742319	-13.0066858403111	-12.9552691854016	5777.26821362768	5002.52531153687	5821.26961233868	7001.68770568166	6636.44717762333	8801.77067499684	0.998197912987489	0.997916973397748	0.998217329489883	0.998514372640782	0.998436237508169	0.998825599312529	193	55546	157	118	80	60	39	26	0	0	0	0	0	0	55518	55557	55595	55615	55636	55649	64	64	64	64	64	64
C3_TONGUE	50_60	UKBB	E4_PCOS_CONCORTIUM	-15.0470578683178	-15.0454136944921	-15.0444385460479	-15.0418584889035	-15.0384491144084	-15.0353058367104	17361.8988294863	10633.2135588154	9181.96929444003	8949.93201700948	7875.62580429716	10195.1816965333	0.99930849650873	0.998871037506612	0.998692685688	0.998659022104168	0.998476446269377	0.998823323173369	581	30081	278	330	385	398	361	216	0	0	0	0	0	0	30363	30311	30256	30243	30280	30425	21	21	21	21	21	21
C3_TONGUE	50_60	UKBB	E4_PCOS_CONSORTIUM_EXCLUSIONS	-14.7090318706137	-14.6909979613492	-14.6770862572272	-14.6718663056117	-14.6666103621683	-14.6604404822668	6251.7003714413	4665.60030121877	4786.59175769119	5084.51719753166	4928.63485542676	7650.45938002739	0.998122734950698	0.997487632816896	0.997553457080897	0.997697630098851	0.997625662066823	0.998471028813398	1484	53462	986	968	921	814	626	317	0	0	0	0	0	0	53896	53914	53961	54068	54256	54565	64	64	64	64	64	64
C3_TONGUE	50_60	UKBB	E4_THYROID	-14.5914686050871	2.49131353698208	-14.5550722817354	-14.5564264440646	-14.4989024322051	-14.4872772298742	4515.31666105391	0.740212878052842	4112.49653443192	4932.01474331794	5206.06520946043	8668.70970390821	0.997421601156653	0.000763575280227764	0.997176108693866	0.997645114286383	0.997777892711825	0.998666564016573	2042	53387	1720	1462	1098	777	520	197	2	2	0	0	0	0	53647	53905	54269	54590	54847	55170	60	60	62	62	62	62
C3_TONGUE	50_60	UKBB	E4_THYROID_CTRL_EXCLUSION	-15.9505402899651	0.941475252976422	-15.9312700161232	-15.9295524086337	-15.9262890337202	-15.9465897383189	5850.0397586008	1.02175978557774	5338.02464974644	6298.31621545745	6606.64707767665	10713.1245285097	0.997824514945154	0.356828457549015	0.997618726711917	0.997982011391264	0.99807658443474	0.998812341533294	3961	49367	3240	2772	2133	1548	1051	439	1	1	0	0	0	0	50034	50502	51141	51726	52223	52835	53	53	54	54	54	54
C3_TONGUE	50_60	UKBB	E4_THYTOXNAS	-12.8203830137592	-12.8414725363362	-12.8355002474165	-12.812258083705	-12.6608887689228	-12.7046978291924	6611.38937289303	5178.86248170498	6406.63786227689	8004.56177274556	8450.17579288685	14216.851795617	0.998452794309546	0.998021572843164	0.998401464099181	0.998722890916558	0.998804530918323	0.999286981320189	173	51690	149	119	81	54	34	13	0	0	0	0	0	0	51661	51691	51729	51756	51776	51797	53	53	53	53	53	53
C3_TONGUE	50_60	UKBB	E4_VIT_B_DEF	-12.9164209787415	-12.8912280304478	-12.8691628036708	-12.8292986204317	-12.8124092740424	-12.7295703965496	4484.16682067291	3757.77914692012	4387.55245821905	5679.40836779472	5671.31865173185	10373.5808511338	0.997701736121622	0.997262826994782	0.997659722205866	0.99819764842976	0.998197453629685	0.999020904615118	284	49120	237	196	148	98	62	26	0	0	0	0	0	0	49112	49153	49201	49251	49287	49323	55	55	55	55	55	55
C3_TONGUE	50_60	UKBB	E4_VIT_DEF	-13.9431591642729	-13.8967680831806	-13.9055773542671	-13.8875928617468	-13.8563202365343	-13.844993916637	4582.87308527419	3835.60340468222	4452.7412255593	5717.82929794669	5977.98878372471	11779.3264985953	0.99757248039475	0.997109192147785	0.997508270325257	0.998062081874219	0.998150593036128	0.999062195589167	755	49630	636	544	383	259	171	55	0	0	0	0	0	0	49694	49786	49947	50071	50159	50275	55	55	55	55	55	55
C3_TONGUE	50_60	UKBB	E4_VIT_D_DEF	-13.9130662086361	-13.870347775302	-13.9135265073256	-13.904866377391	-13.898512717997	-13.992427138686	5956.30211205222	4917.18416244915	5928.12144526325	7361.65176541111	8313.97851982852	17790.0044566077	0.998136257963829	0.997749337567816	0.998127336307654	0.998492937188662	0.9986661736587	0.999372437457324	461	49335	391	339	233	156	98	24	0	0	0	0	0	0	49352	49404	49510	49587	49645	49719	53	53	53	53	53	53
C3_TONGUE	50_60	UKBB	E4_VOLUME	3.89619485848774	-12.6482801730241	-12.6374346594504	-12.5771859132943	-12.6075451162963	-12.5209378347352	1.03790543091878	3389.13765016125	4079.49787756428	5281.93142883039	5698.66986981532	12276.5787901659	0.000174103232076213	0.997022297384713	0.997528323784292	0.998100101618014	0.998234788534572	0.999186234094704	420	46180	367	245	171	99	59	20	1	0	0	0	0	0	46195	46317	46391	46463	46503	46542	37	38	38	38	38	38
C3_TONGUE	50_60	UKBB	F5_ADO	-15.5259591951421	-15.5140164821719	-15.5248894776903	-15.5140918315298	1.88321635617918	-15.5037640951696	5779.27819623521	4402.44149450085	4977.68354306703	5958.91611361994	1.01995340721808	9071.66096138806	0.997856495601736	0.997188294580869	0.997511483116055	0.997922702698413	0.0648377911238729	0.998636389958056	2597	49595	2028	1833	1452	1088	755	362	1	1	1	1	1	0	50105	50300	50681	51045	51378	51771	58	58	58	58	58	59
C3_TONGUE	50_60	UKBB	F5_ALCOHOL	-14.4307088261216	3.02033879404014	-14.4068516078779	-14.397119186498	-14.440221999611	-14.4596013638256	5483.56095287863	0.74399065164597	4769.66864211513	5204.98915190253	5382.1915633327	8358.28020025406	0.997900264703408	4.91471355426941e-05	0.997589982061415	0.997793035847761	0.997859307638939	0.998619681722504	921	52238	699	609	477	377	292	128	2	2	0	0	0	0	52404	52494	52626	52726	52811	52975	54	54	56	56	56	56
C3_TONGUE	50_60	UKBB	F5_ALCOHOLAC	-13.1615049563752	-13.1131509554697	-13.1765099611914	-13.1987696459603	-13.227194394992	-13.2457625724122	6098.95533586628	4802.36514997158	5108.10618494944	5671.28904320474	6102.60588223961	9288.03726462487	0.998278171773258	0.997821330248234	0.99794183561903	0.998143087940805	0.998270613221514	0.998862129256257	231	51677	181	166	127	98	73	28	0	0	0	0	0	0	51675	51690	51729	51758	51783	51828	52	52	52	52	52	52
C3_TONGUE	50_60	UKBB	F5_ALCOHOL_DEPENDENCE	-12.760769305749	3.92801069065729	-12.8019712025266	-12.8819241497189	-12.8845121650198	-12.8232313977058	4957.11255396798	1.0271787131723	4723.47794085177	5360.60675339358	5093.99325410893	7846.64133894418	0.997946060442016	0.000131262788121063	0.997837508125809	0.998082627774633	0.997981869654026	0.998696072197561	252	51721	198	163	117	84	61	35	1	1	0	0	0	0	51723	51758	51804	51837	51860	51886	51	51	52	52	52	52
C3_TONGUE	50_60	UKBB	F5_ALLANXIOUS	-14.446078476017	-14.4329511633198	1.88499845821433	-14.4490394911998	-14.4489639206883	-14.4019713123699	3643.59101556804	2960.18449959595	1.0226328489182	4375.00443918743	4908.97303906641	9114.17572892445	0.996836562409751	0.996109775159177	0.0652881710180356	0.997364883914795	0.997651527418486	0.998739205155252	2223	54317	1875	1588	1120	757	442	155	1	1	1	0	0	0	54604	54891	55359	55722	56037	56324	60	60	60	61	61	61
C3_TONGUE	50_60	UKBB	F5_ANXIETY	-14.9234213275222	-14.9187459527196	-14.9139013985398	-14.9074338942399	-14.9164822104041	-14.8168146322634	4879.50099770551	3947.71242711061	4801.84268204006	6127.13733476574	7143.26677221707	13678.1827931883	0.997559760943911	0.996984732563753	0.997521877886511	0.998058734616091	0.998333868440431	0.999135696203066	1932	54143	1665	1383	942	607	335	108	0	0	0	0	0	0	54350	54632	55073	55408	55680	55907	60	60	60	60	60	60
C3_TONGUE	50_60	UKBB	F5_BEHAVE	-13.1263562522609	-13.1330882465545	-13.0930937359698	-13.1799622430678	-13.1297046965584	-13.1491288785756	4623.57643903856	3823.62661794723	4102.16636344443	4744.04161020735	4770.73409328279	7730.01814644575	0.997734804850246	0.997259495031481	0.9974533554512	0.997783308891078	0.997804116675581	0.99864276103085	280	55307	217	193	157	124	82	45	0	0	0	0	0	0	55306	55330	55366	55399	55441	55478	64	64	64	64	64	64
C3_TONGUE	50_60	UKBB	F5_BIPO	-11.9192942689913	-11.9139475070876	-11.8636125555854	-11.8796304115486	-11.9355033969719	-12.1055097556505	5167.50536654163	3693.12982428927	3971.28816136914	4448.53564941296	4504.99291001917	7254.52450477318	0.998159612469578	0.997426048165522	0.997616446142997	0.997869284822109	0.997886091513325	0.998668583330881	113	48085	83	81	69	62	40	22	0	0	0	0	0	0	48063	48065	48077	48084	48106	48124	52	52	52	52	52	52
C3_TONGUE	50_60	UKBB	F5_DEPRESSIO	-15.5282258510971	-15.5134625638657	-15.5223063406388	-15.5161580132626	1.89932392703935	-15.5008040663614	5808.72086970364	4445.59805354791	5021.85225166173	6016.34630361175	1.02005971483036	9138.72976469784	0.997867049014001	0.997215689094419	0.997533780717634	0.99794225787992	0.062606857474517	0.99864665586655	2572	49541	2010	1806	1428	1065	745	359	1	1	1	1	1	0	50044	50248	50626	50989	51309	51695	58	58	58	58	58	59
C3_TONGUE	50_60	UKBB	F5_MOOD	-15.5224625540459	-15.5072465683874	-15.5162807913125	-15.5008564765616	1.86627388574513	-15.4876266339097	5744.01606339969	4376.59921184665	4945.39406695801	5889.59927899723	1.01994293429099	8919.57993843781	0.997843822509121	0.997172926711042	0.997496624049568	0.997900047321143	0.067282446111303	0.998614583640654	2626	49545	2041	1845	1466	1101	776	375	1	1	1	1	1	0	50071	50267	50646	51011	51336	51737	58	58	58	58	58	59
C3_TONGUE	50_60	UKBB	F5_NEUROTIC	-14.4316125464739	-14.3808769538503	1.729907549956	-14.3817292004215	-14.3597297888072	-14.3380962476734	3437.35342449353	2702.72105331158	1.02256360601501	3855.93049307642	4201.54878422952	7230.78149982802	0.996650118394087	0.995754565372022	0.0906963425146232	0.997024081968725	0.997273056918083	0.998417855921865	2491	54380	2066	1772	1282	903	548	206	1	1	1	0	0	0	54744	55038	55528	55907	56262	56604	60	60	60	61	61	61
C3_TONGUE	50_60	UKBB	F5_ORGANIC	-12.1676297812278	-12.1375252485751	-12.1910549460117	-12.0594020591	-11.725562708882	-11.5970476431064	3521.11723381941	3235.93454487207	4775.54378898248	6252.01602215062	9131.29576689649	15251.8711830113	0.997242822667455	0.997007256741475	0.9979631546927	0.998460975673319	0.998975430966225	0.999393313498215	162	55596	152	101	53	29	9	4	0	0	0	0	0	0	55544	55595	55643	55667	55687	55692	62	62	62	62	62	62
C3_TONGUE	50_60	UKBB	F5_PANIC	-12.9942196680773	-12.9103719911386	-12.8594687949685	-12.8245745039315	-12.902996358944	-13.1468693278179	6480.25630732915	5137.31783942092	6086.2274368082	7420.89408913398	7673.93513662738	12792.8587480836	0.99840008175399	0.997994872817806	0.998314166849004	0.998621119668428	0.998658433183408	0.999180036110791	160	52277	125	113	81	64	41	17	0	0	0	0	0	0	52259	52271	52303	52320	52343	52367	53	53	53	53	53	53
C3_TONGUE	50_60	UKBB	F5_PHOBANX	-12.4603083403556	-12.4458159200819	4.11700178170944	-12.526252109084	-12.4960593350683	-12.3565144346998	4533.83735710961	3669.65401880993	1.02775738612753	4446.39821236851	4549.30104166724	9164.8399579179	0.997807183110202	0.997293939624577	6.18050702183062e-05	0.997752227878589	0.997808366563281	0.998924250816041	235	52340	175	158	143	113	76	32	1	1	1	0	0	0	52345	52362	52377	52407	52444	52488	54	54	54	55	55	55
C3_TONGUE	50_60	UKBB	F5_PSYCH	0.972914397593487	1.16492691147366	0.719164377644076	-15.1260842332389	-15.116167638948	-15.1017577329201	1.03432199501405	0.746409450226018	1.02788803859216	3248.68346245651	3383.74063664083	5814.81214200381	0.346894453257585	0.118592754159512	0.484144382737876	0.996285010340962	0.996435626143758	0.997927801363796	6117	47099	4793	4269	3436	2573	1782	759	4	3	1	0	0	0	48374	48898	49731	50594	51385	52408	45	46	48	49	49	49
C3_TONGUE	50_60	UKBB	F5_PSYCHDEV	-12.1723529964093	-12.1913648019842	-12.2881670066542	-12.0052044683612	-11.9788665115123	-12.1393006284101	5280.70881583204	4041.92097161992	4957.87532062429	5092.45943186786	4517.22407997086	6777.5242971687	0.998160829490393	0.997593400002207	0.998022433388728	0.998119030980939	0.99788415600503	0.998570900678937	102	55701	70	65	47	39	33	18	0	0	0	0	0	0	55668	55673	55691	55699	55705	55720	65	65	65	65	65	65
C3_TONGUE	50_60	UKBB	F5_PSYCH_INCLAVO	0.972914397593487	1.16492691147366	0.719164377644076	-15.1260842332389	-15.116167638948	-15.1017577329201	1.03432199501405	0.746409450226018	1.02788803859216	3248.68346245651	3383.74063664083	5814.81214200381	0.346894453257585	0.118592754159512	0.484144382737876	0.996285010340962	0.996435626143758	0.997927801363796	6117	47099	4793	4269	3436	2573	1782	759	4	3	1	0	0	0	48374	48898	49731	50594	51385	52408	45	46	48	49	49	49
C3_TONGUE	50_60	UKBB	F5_SCHIZO	-12.039275574749	-12.0058853940741	-11.9960023270972	-11.9604062553113	-12.0610165847117	-12.0832131265691	4236.07635638227	3243.09756894188	3536.79211911579	4391.09558694061	4584.11815336115	8552.25446615652	0.997732349852951	0.997046253308479	0.997293760454674	0.997826735605467	0.997900733031766	0.99887269420839	128	55547	101	91	75	55	36	15	0	0	0	0	0	0	55509	55519	55535	55555	55574	55595	65	65	65	65	65	65
C3_TONGUE	50_60	UKBB	F5_SEXDYS	-13.352659008435	-13.2891536987158	-13.2575793468966	-13.2865832930497	-13.2809218339641	-13.3287768036864	6760.68058626904	5282.14343747718	5744.75120828956	6108.26518117164	5771.00856442733	9028.86114959385	0.998424141858783	0.997992633198581	0.998158665518913	0.998264457910524	0.998163816079487	0.998822130367593	157	55213	111	102	83	73	53	35	0	0	0	0	0	0	55195	55204	55223	55233	55253	55271	64	64	64	64	64	64
C3_TONGUE	50_60	UKBB	F5_SOMATOFORM	-12.9179163723606	-12.8066344786518	-12.845903223398	-12.8673568717188	-12.8499978707434	-12.9643677832379	6357.17785809356	4660.60727845139	4875.93014527071	5330.27927149107	5236.61365183499	7680.32195050269	0.998378683250932	0.997807538276273	0.997897932150512	0.99807389915388	0.998042092600383	0.998653173128784	194	52190	136	130	119	109	86	41	0	0	0	0	0	0	52195	52201	52212	52222	52245	52290	53	53	53	53	53	53
C3_TONGUE	50_60	UKBB	F5_STRESSOTH	-12.0724630927636	-11.9877639587374	-11.9964714927073	-11.8985518614446	-11.9166884870103	-11.9456660568157	4408.71292717777	3219.50733853182	4014.22525515483	4653.60449981777	5046.21439293089	7949.60669646243	0.997815140147762	0.997029101451282	0.99761553362554	0.997959933964639	0.998115788949511	0.998801040190768	158	52187	127	106	78	55	34	17	0	0	0	0	0	0	52165	52186	52214	52237	52258	52275	53	53	53	53	53	53
C3_TONGUE	50_60	UKBB	F5_SUBSNOALCO	1.51606330533083	1.01570922277921	-14.5874299081369	1.55963505047121	1.75324196049036	-14.5950151668365	1.03011848085843	1.02445990992282	2720.57552457332	1.02338612883201	1.02085443432172	9439.96396878652	0.141091958478893	0.321461872261378	0.995721850310631	0.127510031721058	0.0859013622098916	0.998766400733582	3099	53426	2451	2200	1825	1366	920	292	1	2	2	2	1	0	54014	54265	54640	55099	55545	56173	59	58	58	58	59	60
C3_TONGUE	50_60	UKBB	F5_SUBSTANCE	1.36208462724809	1.55551269143345	-14.9041896328611	-14.890277190265	-14.8303853083001	-14.901660233497	1.03026841037496	0.741555413735395	2972.76996646676	3423.04882201993	3563.79324042257	7871.14040366555	0.186145595503716	0.0359373887598333	0.995999766845369	0.996529209653405	0.996679689163296	0.998489444106155	3601	53845	2814	2520	2074	1575	1101	384	3	2	0	0	0	0	54573	54867	55313	55812	56286	57003	56	57	59	59	59	59
C3_TONGUE	50_60	UKBB	F5_TOBAC	1.52092746018557	1.01878532705535	-14.5872409353436	1.56616980122965	1.7682197248358	-14.5852770143112	1.0300657275332	1.02443545705209	2728.33328122795	1.02330845967282	1.02078169439605	9571.13695855273	0.139800492919755	0.31998697952661	0.995734069970182	0.125893931048685	0.0832341800216156	0.998784119076859	3092	53403	2451	2194	1816	1363	912	289	1	2	2	2	1	0	53984	54241	54619	55072	55523	56146	59	58	58	58	59	60
C3_TONGUE	50_60	UKBB	FALLS	-14.7144382233024	1.469153221737	-14.7229737386856	-14.7339667045817	2.27338468548093	-14.7315310046848	4056.64386561571	1.02043462705456	3899.10029165807	4657.5502095937	1.01847287776559	8082.36664140305	0.997105884143731	0.149943004573425	0.996987200984592	0.997475929530334	0.0256050214690119	0.998545716229044	2168	53791	1835	1501	1068	754	494	201	2	2	1	1	1	0	54059	54393	54826	55140	55400	55693	63	63	64	64	64	65
C3_TONGUE	50_60	UKBB	FEMINGHER_BILATERAL	4.77340828744991	-12.4498939246275	-12.4603200241954	-12.4136206816543	-12.4622368976756	-12.4603981335881	1.05798138619238	4408.80810550296	5077.5151630227	5207.28237659343	5161.87135320283	8795.12917751297	6.4277530684764e-06	0.99774688199026	0.998041977882473	0.998097927827228	0.998073679858781	0.998869606600909	127	45637	97	80	61	55	39	20	1	0	0	0	0	0	45625	45642	45661	45667	45683	45702	41	42	42	42	42	42
C3_TONGUE	50_60	UKBB	FG_CARDMYO	-12.3559029358467	-12.3096138378553	-12.3288993498097	-12.3434554023491	-12.3406217016031	-12.4903012218996	4471.18969801147	3891.57104384805	4817.85301488052	5837.94041764735	6090.46144841588	23362.6721041283	0.997795089829462	0.997476177527892	0.997958213404138	0.998312993204814	0.998383310546778	0.999573429871996	105	49889	88	67	49	33	24	6	0	0	0	0	0	0	49850	49871	49889	49905	49914	49932	56	56	56	56	56	56
C3_TONGUE	50_60	UKBB	FG_CEREBVASC	-14.1611280761982	3.66046395887092	-14.1357274836334	-14.0815227121095	-14.0208234047475	-13.9519201036538	6375.38793776296	0.776996135439898	6322.79104543094	7856.3823552398	9117.68114443332	15866.4765311288	0.998227725704739	2.46449494178692e-06	0.998216188193117	0.998569898581717	0.998773043941966	0.999298393680045	528	29582	461	369	250	171	98	33	2	2	0	0	0	0	29622	29714	29833	29912	29985	30050	25	25	27	27	27	27
C3_TONGUE	50_60	UKBB	FG_CVD	-16.7508039677348	1.03682485829468	-16.745021594201	-16.7396870795243	1.13062757265562	2.07639010742912	6350.73287798457	0.755463645441547	5868.50262489598	7050.58951537326	1.03166306796422	1.03024130267943	0.997895488185903	0.169928015381772	0.997723341553272	0.998105644173987	0.273110653628644	0.0438585082723602	7356	35762	6093	5229	3995	2806	1822	761	3	3	1	2	2	1	36990	37854	39088	40277	41261	42322	32	32	34	33	33	34
C3_TONGUE	50_60	UKBB	FG_DISVEINLYMPH	-15.2600902927693	2.2936105666539	-15.2238205936585	-15.2061198987098	-15.196489962361	-15.1890994518459	8333.98279156219	1.04886106338352	7156.21088128571	7955.77162507069	8185.36265660306	11877.4174274803	0.998539019825007	0.0287598297492066	0.998302615385774	0.99847497873475	0.998518692663637	0.998979648167131	1262	29848	974	805	647	538	381	172	1	1	0	0	0	0	30111	30280	30438	30547	30704	30913	24	24	25	25	25	25
C3_TONGUE	50_60	UKBB	FG_DOAAC	-13.1629276140871	-13.1532000534123	-13.1358151738882	-13.1471629596725	-13.0846976356995	-13.0574742989379	6089.90239317015	5093.37290173556	6416.48285405756	8919.09007852698	9862.24799310984	17410.2015827062	0.99827542580117	0.997939533628189	0.998366572928149	0.998823880636618	0.998941410196668	0.999401594742024	285	29282	260	195	117	71	36	14	0	0	0	0	0	0	29284	29349	29427	29473	29508	29530	23	23	23	23	23	23
C3_TONGUE	50_60	UKBB	FG_HYPERTENSION	-16.2822774352684	0.837760628299257	-16.2670060725722	-16.2797598473165	2.43854973638109	-16.2829752753755	6325.63024515601	1.04190203459327	6063.00084466304	7382.49666623246	0.760694483336178	13372.3223605173	0.997946234140952	0.421357403167599	0.99785928160714	0.998240519556528	0.00134739652464375	0.999028446143058	4842	33811	4098	3576	2687	1770	1110	456	2	3	2	2	2	0	34526	35048	35937	36854	37514	38168	27	26	27	27	27	29
C3_TONGUE	50_60	UKBB	FG_OTH	3.20234150648639	-14.1444499096175	-14.1253767820945	-14.0901665549049	3.99919910595753	-13.9305868974386	1.05076615864909	4915.42433844017	6226.22354322347	7372.56087756444	1.04380564064884	15162.2628292839	0.00230657358174205	0.997704038989919	0.998189848099147	0.998475113370218	0.00012743493233396	0.9992669300902	812	30007	711	526	339	226	136	52	1	0	0	0	1	0	30082	30267	30454	30567	30657	30741	25	26	26	26	25	26
C3_TONGUE	50_60	UKBB	FG_OTHHEART	-15.2862540283195	-15.2846024622546	-15.2834230697244	-15.2915501995081	2.87713401768168	-15.2714509854124	6850.56368694102	5350.29135733866	6519.20837977546	8221.23074092888	1.04415058010773	14780.3479490123	0.99821961279134	0.99772062287452	0.99812946673538	0.998515929650399	0.00586064344501639	0.9991756044691	2154	32465	1892	1481	1024	649	391	152	1	1	1	1	1	0	32700	33111	33568	33943	34201	34440	26	26	26	26	26	27
C3_TONGUE	50_60	UKBB	FG_PULMHEART	-13.1040049302002	-13.119161862594	-13.1459209996223	-13.1172327911812	-13.0472776030661	-12.965867609292	4179.41980303631	3510.20942512747	4225.64817425345	5417.62022937762	5538.1941248139	9470.95468385845	0.99749834508597	0.997017969282183	0.997517798441421	0.998068150432182	0.998120287679395	0.998907685371044	409	55123	362	236	146	96	63	28	0	0	0	0	0	0	55105	55231	55321	55371	55404	55439	65	65	65	65	65	65
C3_TONGUE	50_60	UKBB	FIBRO_COMORB	-15.7276067399898	-15.7100217855909	-15.7239086961061	-15.7208674051143	1.90810937725454	-15.7003451832292	7610.79817478716	5473.32593266829	6106.30644184483	7028.00388924533	1.05238771615091	9711.27562891248	0.998351184018194	0.997709844658366	0.997945427364511	0.998215221971686	0.0698127053545276	0.998710050250602	3235	25501	2433	2208	1796	1413	1058	519	1	1	1	1	1	0	26282	26507	26919	27302	27657	28196	20	20	20	20	20	21
C3_TONGUE	50_60	UKBB	G6_BELLPA	-12.1228944881624	4.38012712018841	-12.1322416920737	-12.0359989931549	-12.0421987089688	-12.2350328355769	5168.08556061493	1.02285558364767	4782.07405461192	6119.75992034171	6701.64881150959	9820.21353616275	0.998128385964125	1.85009858395754e-05	0.99797574904965	0.998430766614311	0.998566281294704	0.999005913543643	105	50465	87	80	52	38	22	10	1	1	0	0	0	0	50428	50435	50463	50477	50493	50505	54	54	55	55	55	55
C3_TONGUE	50_60	UKBB	G6_CARPTU	-13.9059666285304	-13.8845410861092	-13.8850697825808	-13.8859785804465	-13.8339438485223	-13.8109396887884	4424.36467602991	3402.53675974777	3832.93692595238	4565.24225828053	4853.98438140556	7221.2626033579	0.997492218969177	0.996744126220077	0.997109616258144	0.997573099036122	0.997726017555533	0.998474016327164	964	50953	785	707	581	405	271	117	0	0	0	0	0	0	51078	51156	51282	51458	51592	51746	54	54	54	54	54	54
C3_TONGUE	50_60	UKBB	G6_CERCYST	-12.9385270771632	-12.9036512129675	-12.9039241277084	-12.8694104545869	-12.7908264164248	-12.8803872754119	4445.24711649211	3785.07712195399	4568.02873037423	5755.26807227743	6093.23510717587	9744.15981503304	0.997677646225859	0.997279948649199	0.997746111342538	0.998215844123651	0.998325094101446	0.998945310899407	328	54153	280	202	140	94	59	25	0	0	0	0	0	0	54141	54219	54281	54327	54362	54396	60	60	60	60	60	60
C3_TONGUE	50_60	UKBB	G6_CPETAL	-13.1556832639425	-13.1185913657255	-13.1033846771	-13.0715136192812	-13.0891415785972	-13.3156345455406	4763.6958699839	3547.66393404212	4402.94252208209	4770.29988160754	4958.67994962103	7912.01852281272	0.997796521124144	0.997049580272931	0.997625457783607	0.997813649852196	0.997893872571367	0.998657190428054	327	55391	264	211	142	110	77	36	0	0	0	0	0	0	55390	55443	55512	55544	55577	55618	64	64	64	64	64	64
C3_TONGUE	50_60	UKBB	G6_DEMYEL	-11.978971392222	-11.8399502013227	-11.8791394004344	-11.9065927277679	-11.8827762820614	-11.7823984102509	4547.47553081711	3314.38427033503	3804.52703705245	3984.33632633417	4133.92407652257	6398.88313414623	0.997898212929411	0.997149728998396	0.997508713585111	0.997615644967818	0.997706520365827	0.998530839168117	126	55422	92	87	74	55	45	17	0	0	0	0	0	0	55391	55396	55409	55428	55438	55466	65	65	65	65	65	65
C3_TONGUE	50_60	UKBB	G6_EPIPAROX	1.71360645148651	-15.5919966383956	-15.5594619707559	-15.5443089141384	-15.5487706538057	-15.5526902251542	1.02909026215556	4440.61052833066	4837.22018705953	5534.09596902417	5480.32582712785	8983.16360438033	0.0958795770440772	0.997198451035566	0.99743351913029	0.997758884585297	0.99773624638548	0.998618610797181	2581	50119	1967	1775	1450	1156	863	399	1	0	0	0	0	0	50677	50869	51194	51488	51781	52245	55	56	56	56	56	56
C3_TONGUE	50_60	UKBB	G6_EPLEPSY	4.12666875861893	-12.5190891859983	-12.4926345001038	-12.3875580557182	-12.5263007768401	-12.5460976258532	1.02470806855813	3211.37797493488	3858.38312436707	4364.55412079853	4693.23703532778	6691.54491318306	5.64533495091245e-05	0.99688957115773	0.997416621819437	0.997735432354529	0.997870439943183	0.998504032796768	262	48678	210	166	121	90	67	31	1	0	0	0	0	0	48675	48719	48764	48795	48818	48854	54	55	55	55	55	55
C3_TONGUE	50_60	UKBB	G6_FACOTH	4.53992541315845	3.7653767900923	-12.681370158706	-12.6526090013211	-12.5970268398833	-12.6457609315348	1.03456504081256	1.02777874359614	4268.05032102926	4896.66569292332	5057.54558303016	7804.00250176585	1.14268732651862e-05	0.000248688834926674	0.997629302887574	0.997938329717548	0.998012679733633	0.99870709254783	185	50485	139	138	115	94	62	29	2	1	0	0	0	0	50475	50476	50499	50520	50552	50585	54	55	56	56	56	56
C3_TONGUE	50_60	UKBB	G6_HEADACHE	-13.992741609007	-13.9663689448485	-13.9448748138904	-13.9100005575875	-13.9070620205134	-13.9292708814647	6375.28116234942	4799.99530225243	5107.57860248267	5323.57701805198	5216.68619381951	8421.54572073212	0.998248770015801	0.997678428055429	0.997821592703844	0.997915205881458	0.997872937624249	0.998680296292313	450	48609	300	306	272	257	207	96	0	0	0	0	0	0	48705	48699	48733	48748	48798	48909	54	54	54	54	54	54
C3_TONGUE	50_60	UKBB	G6_HEMIPLE	-13.2056645851271	-13.1258732233279	-13.1266215148173	-13.1019709144587	-13.1438418174265	-13.3493023547418	6297.05878313467	4568.76041360128	5511.29434235193	6032.14505247403	6055.33621177669	8752.78314710506	0.998326744512423	0.997707711449765	0.998099626314766	0.998266976009675	0.998268096129811	0.998783107277072	199	55325	158	128	87	71	51	27	0	0	0	0	0	0	55302	55332	55373	55389	55409	55433	64	64	64	64	64	64
C3_TONGUE	50_60	UKBB	G6_MIGRAINE	-13.8438182223359	-13.8702107510958	-13.8139393231956	-13.8035896813438	-13.7824640926192	-13.7909704491212	4532.3818814052	3642.09790665705	3821.26678425013	4430.48391591827	4452.98724698405	7834.34825539683	0.997562925645732	0.99696142153605	0.997115641088202	0.997514119567683	0.997530467270227	0.998595467503069	826	48893	617	583	485	395	289	124	0	0	0	0	0	0	49048	49082	49180	49270	49376	49541	54	54	54	54	54	54
C3_TONGUE	50_60	UKBB	G6_MS	-11.9265434735434	-11.8236742240598	-11.837800920186	-11.8675271078504	-11.8595117252484	-11.7843186054282	4937.60981119984	3624.01043632145	3995.26839607	4307.56582798306	4538.69530284788	6988.47744069562	0.99807275260464	0.997396831343471	0.997635907320439	0.997801796872337	0.997915147436642	0.998654567965808	102	54957	72	76	67	51	41	14	0	0	0	0	0	0	54924	54920	54929	54945	54955	54982	63	63	63	63	63	63
C3_TONGUE	50_60	UKBB	G6_NERPLEX	1.79108454717715	1.2104023187932	-14.6553650374641	1.64665827120383	-14.5632106172274	-14.5003889729889	1.02933773514658	1.02364297103986	3077.88218460034	1.02257941485727	3438.38695283731	5312.17299037131	0.0818527255186787	0.237028864447576	0.996200879497601	0.107332669572305	0.996620587989365	0.997822054714596	2956	52068	2280	2125	1778	1361	973	427	3	2	1	1	0	0	52685	52840	53187	53604	53992	54538	56	57	58	58	59	59
C3_TONGUE	50_60	UKBB	G6_NEUINFL	-12.0218667277318	-12.0038336302804	-11.9812995750357	-11.9328678575257	-11.9450862097054	-12.1520012469122	4708.30131043615	3829.16803499951	4562.55107322434	5603.10134367106	5678.60612297712	8423.43153830368	0.997962736282354	0.997498762720902	0.997904750476496	0.998300754662749	0.998321631641794	0.998848938135192	108	55346	88	70	50	33	20	11	0	0	0	0	0	0	55302	55320	55340	55357	55370	55379	64	64	64	64	64	64
C3_TONGUE	50_60	UKBB	G6_NEURO	1.79205996517683	0.551145696768672	-15.5090811030176	1.01262978678011	-15.5032476210449	-15.5067692941472	0.749596528884535	1.02497888060188	3439.95755532407	1.02478977138536	3895.32145542854	6231.30616045968	0.0168163152394635	0.590774375683386	0.996402742114238	0.323086944621839	0.996824454822482	0.998014445331519	5502	45574	4210	3797	3130	2447	1783	818	4	2	1	1	0	0	46817	47230	47897	48580	49244	50209	45	47	48	48	49	49
C3_TONGUE	50_60	UKBB	G6_NEURODEG	-12.0730371148822	-12.1436131031206	-12.185185604725	-12.130330413651	-11.9987418976899	-12.0020702382646	4171.59429841086	3966.39496922475	4758.34794623676	6622.86832412946	7985.72539481143	17928.299704352	0.997690840532509	0.997557180677791	0.997956778077536	0.998538609335208	0.998801159965599	0.999465857555741	100	55694	94	74	41	22	13	2	0	0	0	0	0	0	55636	55656	55689	55708	55717	55728	64	64	64	64	64	64
C3_TONGUE	50_60	UKBB	G6_NEUROOTH	-13.058672348948	-13.0715700553634	-13.0422552334234	-12.9821786842327	-12.9489650808235	-12.8447141235833	5875.57558238916	4953.85644669447	6124.52232571049	7521.5888078942	6245.67552485829	10642.5967807111	0.998226675101404	0.99789465198637	0.998300895046124	0.998622860799847	0.99834577190674	0.999037021056965	179	54024	146	116	79	61	45	24	0	0	0	0	0	0	53998	54028	54065	54083	54099	54120	59	59	59	59	59	59
C3_TONGUE	50_60	UKBB	G6_OTHNEU	-14.2327674447057	-14.2303954490141	-14.2072353208883	-14.177741737506	3.20384719770247	-14.1957579119257	4874.564267626	3937.06164028071	4810.02275755923	5927.46637172464	1.01835036843818	9427.90645678147	0.997670337564023	0.997116075607223	0.997643313181018	0.998091563959419	0.00165455030510992	0.998798612201039	874	54794	740	558	378	277	184	77	0	0	0	1	1	0	54865	55047	55227	55328	55421	55528	63	63	63	62	62	63
C3_TONGUE	50_60	UKBB	G6_PLANTAR	-12.8272822105303	-12.6964383272829	-12.7737241868789	-12.7391478859864	-12.6453130683965	-12.6650109528988	6612.64948497725	4901.4363865065	5630.96324951414	7161.11162936349	7431.19305894023	13060.5628517149	0.998452256688113	0.997933201618708	0.998190016855065	0.998580616448807	0.99864227787994	0.999226280273468	163	50477	134	128	95	64	44	19	0	0	0	0	0	0	50453	50459	50492	50523	50543	50568	53	53	53	53	53	53
C3_TONGUE	50_60	UKBB	G6_POLYNEU	-13.0670316940418	-13.125579225298	-13.0767931056499	-13.0792843035259	-13.086290270817	-13.0570082389424	4237.55944913407	3544.86153818544	4210.43365537085	5425.25408675144	6912.80475013741	18643.9459748141	0.997539629485697	0.997045674993922	0.997521928759894	0.998076449741072	0.998489564929673	0.999441213547466	293	55485	261	216	154	94	47	14	0	0	0	0	0	0	55453	55498	55560	55620	55667	55700	64	64	64	64	64	64
C3_TONGUE	50_60	UKBB	G6_POLYOTHUNS	-13.046817877154	-13.1070899114321	-13.0382109864463	-13.0491163141377	-13.0309799680522	-13.144699455684	4440.23749544031	3809.40045594944	4630.47256117958	6021.31377567051	7604.60762207255	21359.7372455184	0.997655566941353	0.99725470604526	0.997753366775714	0.998270862360404	0.998632774607563	0.999508984966924	260	55432	232	190	131	75	38	13	0	0	0	0	0	0	55396	55438	55497	55553	55590	55615	64	64	64	64	64	64
C3_TONGUE	50_60	UKBB	G6_POSTVIRFAT	-11.807960229334	-11.7651114919756	-11.7866786716121	-11.8048328693084	-11.7534034230756	-11.7988042605184	3984.65787457464	3212.4546607058	3726.98908020919	4662.43236242937	4910.99527661187	7901.10104113106	0.997635587378094	0.997077879434151	0.997476678075403	0.997979834752816	0.998090437956558	0.998808510331974	144	53918	116	104	78	57	36	14	0	0	0	0	0	0	53888	53900	53926	53947	53968	53990	58	58	58	58	58	58
C3_TONGUE	50_60	UKBB	G6_ROOTPLEXOTHUNS	-14.0212553805777	-14.0049164239118	-14.0535721653273	-14.0361522184612	-14.0290708309053	-14.0612231327831	5116.36035748302	4031.54459237021	4495.98231120867	5084.01076500586	5579.14032298464	9425.92272607508	0.997813420399192	0.997228287109413	0.997505971060661	0.997797169314025	0.9979936752664	0.998809747437087	730	50902	565	507	416	296	214	93	0	0	0	0	0	0	51013	51071	51162	51282	51364	51485	54	54	54	54	54	54
C3_TONGUE	50_60	UKBB	G6_SLEEPAPNO	2.6427142910048	-14.3319468671972	-14.3284773977774	-14.3674685504003	-14.3861188078605	-14.4140386765763	1.02644512513267	3749.02146536697	4369.05934252539	5521.73749412395	5782.32421226945	9962.84085260268	0.0100347968183873	0.996949814402371	0.997383315376172	0.997923920068447	0.998014907185488	0.998845636994825	862	49192	714	629	476	320	207	86	1	0	0	0	0	0	49284	49369	49522	49678	49791	49912	55	56	56	56	56	56
C3_TONGUE	50_60	UKBB	G6_SLEEPAPNO_INCLAVO	2.59906128092645	-14.3395680876388	-14.3370722005322	-14.3750510883859	-14.3971317177801	-14.4170775156343	1.02228211656507	3706.7560316897	4322.74512837191	5427.29023869228	5695.98901347546	9789.49694816831	0.0110090639776117	0.99691339506811	0.997353693719221	0.997886676884951	0.997983276151195	0.998824948874862	862	55202	714	629	476	320	207	86	1	0	0	0	0	0	55287	55372	55525	55681	55794	55915	62	63	63	63	63	63
C3_TONGUE	50_60	UKBB	G6_SLEEPDISOTH	-15.1266256131714	-15.1099060873167	-15.1118497347652	-15.1534626625087	-15.153508838034	-15.121969143344	6026.14867719095	4747.22179325645	5285.85620027574	6176.62175484439	6159.83723652086	9895.26033955534	0.997997180453768	0.997460421915975	0.997718913510602	0.998042505717188	0.998037165904814	0.99878067068495	1341	49299	1047	923	758	565	409	198	0	0	0	0	0	0	49539	49663	49828	50021	50177	50388	54	54	54	54	54	54
C3_TONGUE	50_60	UKBB	G6_TIA	-13.1383195752998	-13.1671500248547	-13.1778390034576	-13.1192454207601	-13.173765671713	-13.2218906414122	5789.72761783094	4468.51469041629	5525.67553476231	6711.20021705686	7852.87230964697	12622.9784832566	0.998189404745939	0.99764891664475	0.998097176670475	0.998440273518104	0.99866149112166	0.999164259014436	199	54114	174	138	89	66	40	13	0	0	0	0	0	0	54080	54116	54165	54188	54214	54241	59	59	59	59	59	59
C3_TONGUE	50_60	UKBB	G6_ULLNLE	-13.2272684137245	-13.1557623291347	-13.2005519154366	-13.0845263844342	-13.0861906099023	-13.0281828909335	6111.92600845798	4849.32920356058	5332.92866368676	5459.27021207328	6219.021242099	10232.3571964573	0.998273240710718	0.997835418811217	0.998025005306454	0.998087669013117	0.998321076366249	0.998984106694497	181	50491	133	120	117	95	61	27	0	0	0	0	0	0	50486	50499	50502	50524	50558	50592	53	53	53	53	53	53
C3_TONGUE	50_60	UKBB	G6_XTRAPYR	-13.9685432747287	-13.9634676353697	-13.9872732741985	-14.0054871041744	-13.9999407135082	-13.9869600945295	6257.10474080481	5262.69293140547	5880.22620246046	6279.36780794388	6750.07093789261	12244.093443448	0.998218780694911	0.997882980763947	0.998102076606493	0.998220401638572	0.998345153904047	0.999088541986686	405	55260	326	272	218	169	118	52	0	0	0	0	0	0	55274	55328	55382	55431	55482	55548	65	65	65	65	65	65
C3_TONGUE	50_60	UKBB	G6_XTRAPYROTH	-12.9119697719784	-12.9279180205393	-12.9489846229683	-12.9495724183716	-12.9837867526557	-12.8835581478615	4499.55975540927	3828.32180372871	4349.79893334825	4794.90470903951	5123.25770485952	9904.76323188158	0.9977103877376	0.997305616634079	0.997624768453217	0.997845160233947	0.997977936598489	0.998962156995074	283	55041	234	189	147	108	75	32	0	0	0	0	0	0	55025	55070	55112	55151	55184	55227	65	65	65	65	65	65
C3_TONGUE	50_60	UKBB	GOUT	-14.4476120719547	-14.4821745511496	-14.5011808458519	-14.5199920779438	-14.5296326941781	-14.5529470073945	5449.52405247382	4158.51605887453	4928.39419105697	5459.29745299554	5647.40265421202	9226.1038620796	0.997884675249109	0.997221345316247	0.997652328290568	0.997877883749168	0.997947205552514	0.998741444157808	719	50404	561	497	403	299	212	100	0	0	0	0	0	0	50513	50577	50671	50775	50862	50974	49	49	49	49	49	49
C3_TONGUE	50_60	UKBB	GOUT_COMORB	-16.1170128697314	1.52472206475547	1.13571002982326	-16.1400157570239	2.37470098637182	-16.1288420223561	5770.82355338396	0.780854546306431	1.05226779914287	6685.87616598612	0.773857117378857	11565.6022313942	0.997771635382931	0.0508631420749351	0.280455116482923	0.998073871463357	0.00215024310244993	0.998887308278065	5524	29158	4643	4041	3046	2041	1309	542	4	5	3	2	2	0	30013	30615	31610	32615	33347	34114	22	21	23	24	24	26
C3_TONGUE	50_60	UKBB	GOUT_IDIOP_NOS	-13.5044467101062	-13.5279695550473	-13.538457569076	-13.5313710791282	-13.5684124456018	-13.5801175149045	3679.04015228909	3103.23496394232	3925.2878718831	4843.02618488354	5867.23561915787	10749.127002885	0.997071256390296	0.996521783240462	0.997248073209579	0.997770720699933	0.998154835111782	0.998991977375118	459	55477	396	321	221	128	75	23	0	0	0	0	0	0	55478	55553	55653	55746	55799	55851	62	62	62	62	62	62
C3_TONGUE	50_60	UKBB	GOUT_NOS	-13.5407410900028	-13.5729140414902	-13.5918765793533	-13.5722007430654	-13.6163681431995	-13.6281914081612	4060.03660713683	3319.44285293411	4367.05515995142	5217.55499612615	6101.42905150169	11382.4355635705	0.997338957927196	0.99673752829569	0.997516694758988	0.997924499650788	0.998219387490048	0.999044692951913	447	50469	385	311	215	125	74	23	0	0	0	0	0	0	50482	50556	50652	50742	50793	50844	49	49	49	49	49	49
C3_TONGUE	50_60	UKBB	H7_BLINDANDVISIMPAIRMENT	-13.0225947590153	-13.0158669285136	-13.0596010181992	-13.0520056837566	-13.0022546085488	-13.0034920379498	5697.70367358041	4304.57275077897	4990.7799699848	5759.26374929191	5954.66059705413	11848.689584404	0.998176367384377	0.997587415977413	0.997912141550277	0.998191785380626	0.99825778651951	0.99912435182161	204	54166	163	136	107	82	58	18	0	0	0	0	0	0	54143	54170	54199	54224	54248	54288	64	64	64	64	64	64
C3_TONGUE	50_60	UKBB	H7_CATARACTOTHER	-14.0068446083226	-14.0147386870166	-13.9956411517596	-13.9516316088902	-13.9596888266425	-13.8619799632417	3811.32684457532	3152.95339486063	4016.8310021654	5503.4630446121	6202.10437545383	12812.5960969058	0.997067735107108	0.99645345001982	0.997219976794347	0.997977313657719	0.998204123937686	0.999136766854002	1017	53060	944	753	467	275	147	47	0	0	0	0	0	0	53071	53262	53548	53740	53868	53968	62	62	62	62	62	62
C3_TONGUE	50_60	UKBB	H7_CATARACTSENILE	-13.9954704845893	-13.9578191228534	-14.0421609829619	-14.0407496238432	-14.0950260968883	-14.2222748801715	5086.14995419341	4232.37427365613	5468.70728643764	7969.00986530035	9156.99249786753	21232.5310712458	0.997804477683631	0.997368685405995	0.997951250533262	0.998594192786805	0.998771845748652	0.999465549695431	580	52335	548	414	251	130	66	20	0	0	0	0	0	0	52305	52439	52602	52723	52787	52833	62	62	62	62	62	62
C3_TONGUE	50_60	UKBB	H7_CHALAZION	-13.0339866855703	-13.0153697328678	-13.04281948367	-13.0750022922259	-13.139428352114	-13.2205855509351	6881.93406823291	5254.39389184228	5678.64902472342	6151.47767746526	5929.05670770799	8799.56051239449	0.998488853508076	0.998023606117652	0.998167406525703	0.998304092910149	0.998231803311119	0.998801247276773	142	51800	98	92	81	67	56	30	0	0	0	0	0	0	51786	51792	51803	51817	51828	51854	58	58	58	58	58	58
C3_TONGUE	50_60	UKBB	H7_CHOROIDRETINA	-14.0861934943671	-14.0511748358195	-14.033475883741	-14.0645460873667	-14.1001933455005	-14.2478881077885	4046.98338907795	3231.2943188837	3914.07752523863	4789.44433777019	5078.65415732929	9411.65243872458	0.997222836731619	0.996530436715474	0.997139282581877	0.997656958248628	0.997784784753417	0.998792117996592	1000	54390	856	727	508	342	219	85	0	0	0	0	0	0	54471	54600	54819	54985	55108	55242	63	63	63	63	63	63
C3_TONGUE	50_60	UKBB	H7_CONJUNCTIVA	-14.6991473944978	-14.6606055001342	2.29130127677955	-14.6551676266399	-14.6443171729311	-14.6865187220452	5931.19611064982	4464.00926463606	1.02141736746093	5399.59755225008	5136.11203279335	7334.42288281905	0.998022623002386	0.997379608988392	0.0248802706698479	0.997834446453467	0.997725038186568	0.998402309370955	1138	52944	844	769	650	538	441	222	1	1	1	0	0	0	53176	53251	53370	53482	53579	53798	61	61	61	62	62	62
C3_TONGUE	50_60	UKBB	H7_CONJUNCTIVITIS	-13.9088142353484	-13.90738341146	-13.8949440891147	-13.9176623627275	-13.9180210864945	-13.9693166401329	4875.25552937934	3587.66917048632	3868.07824830246	4358.55118623859	4032.77752020046	5653.15940229006	0.997723685862993	0.996907056312281	0.997133838354122	0.997452210935274	0.997246326622006	0.998028378480798	798	52718	579	532	456	394	328	173	0	0	0	0	0	0	52875	52922	52998	53060	53126	53281	62	62	62	62	62	62
C3_TONGUE	50_60	UKBB	H7_CONJUNCTIVITISACUNONATOPIC	-13.9088142353484	-13.90738341146	-13.8949440891147	-13.9176623627275	-13.9180210864945	-13.9693166401329	4875.25552937934	3587.66917048632	3868.07824830246	4358.55118623859	4032.77752020046	5653.15940229006	0.997723685862993	0.996907056312281	0.997133838354122	0.997452210935274	0.997246326622006	0.998028378480798	798	52718	579	532	456	394	328	173	0	0	0	0	0	0	52875	52922	52998	53060	53126	53281	62	62	62	62	62	62
C3_TONGUE	50_60	UKBB	H7_CORNEALOTH	-12.0240186795445	-12.0361122184567	-12.0383721244567	-12.0221859126226	-12.041271897806	-12.1945467563612	3998.44942613969	3139.66896260832	3665.81493661893	4400.03339760325	4461.39279922028	8121.92292272822	0.997600628798511	0.996941268425646	0.997379787535099	0.997819947322016	0.997846517061463	0.998802027916322	130	54799	106	94	70	55	34	19	0	0	0	0	0	0	54759	54771	54795	54810	54831	54846	64	64	64	64	64	64
C3_TONGUE	50_60	UKBB	H7_EYELIDDIS	-13.9293370294939	-13.9523375306916	-13.9119838212157	-13.9466733501061	-13.9769732613395	-13.9360286545948	5525.86219866993	4188.38775995113	4777.14239290369	5604.7152012718	5605.53952281194	7910.74055763576	0.997988731751103	0.997342095633958	0.997676405579261	0.99801456033768	0.998010539472431	0.998594400072911	561	52291	439	396	306	225	165	92	0	0	0	0	0	0	52355	52398	52488	52569	52629	52702	58	58	58	58	58	58
C3_TONGUE	50_60	UKBB	H7_EYELIDINFLAMMATION	-12.7672196290564	-12.8534326358858	-12.8212220013168	-12.8634971092725	-12.9450866314243	-12.936056751959	4786.99905168806	3776.04010507527	4232.17454195502	4720.92225051032	4613.80936026039	6719.44958940517	0.997871995536317	0.997284050125732	0.997582840845431	0.997825938980445	0.997761357177208	0.998463940617897	261	51950	196	177	150	120	84	42	0	0	0	0	0	0	51957	51976	52003	52033	52069	52111	58	58	58	58	58	58
C3_TONGUE	50_60	UKBB	H7_EYELIDNAS	-12.8938386363069	-12.948595717229	-12.9354184839982	-12.9556649530689	-12.9880426812253	-12.9407654643841	5594.03084813341	4038.64721191891	4643.68492554288	5531.34134792453	5115.69940218774	6708.31359892234	0.998160935120421	0.997441849618379	0.997777420838459	0.998131173807735	0.997974285276997	0.998460830667367	205	51924	155	147	119	90	66	41	0	0	0	0	0	0	51916	51924	51952	51981	52005	52030	58	58	58	58	58	58
C3_TONGUE	50_60	UKBB	H7_EYEOTH	-11.9953227425287	-12.0687013087414	-12.1231283707225	-12.0781877356446	-12.0701476312796	-12.0620349630757	4112.4866679367	3184.01930068673	3821.97654340232	4725.5060149038	4489.80064489659	7653.26671035793	0.997672729416576	0.996975706967826	0.997469152249998	0.997960644004384	0.997855011034358	0.998742483719856	146	55631	121	99	67	51	31	17	0	0	0	0	0	0	55591	55613	55645	55661	55681	55695	65	65	65	65	65	65
C3_TONGUE	50_60	UKBB	H7_EYE_ADNEXA	-15.3713693684714	-15.3461204516193	1.46870496633208	-15.3553532500992	1.07667387173377	-15.3462469184604	3604.56181574596	2770.09895640092	0.734923198099409	3731.76937035386	1.01849474309649	5506.64418639238	0.996597494577136	0.995579807747703	0.0456682343473982	0.996716901958567	0.290455610855383	0.997776410238549	5080	46502	4082	3549	2729	2016	1456	705	3	3	3	1	1	0	47444	47977	48797	49510	50070	50821	53	53	53	55	55	56
C3_TONGUE	50_60	UKBB	H7_GLAUCNAS	-12.3473789277559	-12.3575349463046	4.13252785398032	-12.3742454899895	-12.2845046431848	-12.259010255669	3308.29654118566	2867.96591550927	1.01811611138736	5218.85131459038	5709.96044819889	8924.33720498768	0.997022104875354	0.996562073565654	4.92844416502382e-05	0.998108164118546	0.99828341910254	0.998903977773034	221	54530	200	163	96	53	31	13	1	1	1	0	0	0	54487	54524	54591	54634	54656	54674	63	63	63	64	64	64
C3_TONGUE	50_60	UKBB	H7_GLAUCOMA	-14.2258083755552	-14.1898843512075	2.84352246167098	-14.2643394385181	-14.309464739065	-14.3687454911617	5229.58531360999	4273.00562066986	1.01929797524893	5690.18235587462	6077.60197778109	10050.9191275461	0.997829552786977	0.997350373521784	0.0052758994881742	0.997999838392545	0.998121415242095	0.998859348470035	636	54846	525	475	335	254	174	68	1	1	1	0	0	0	54893	54943	55083	55164	55244	55350	63	63	63	64	64	64
C3_TONGUE	50_60	UKBB	H7_GLAUCSUSP	-12.0952810984885	-11.9972383534037	-11.9517498310124	-11.8907408440728	-11.7726836944309	-11.8140121790784	3764.08413449832	3264.70118875371	4113.35383349052	5073.08035225604	6273.87725472359	11030.7243375045	0.997436130252615	0.997067912450148	0.997681672029035	0.998129848299222	0.998502801909377	0.999145458101541	128	54181	117	98	61	37	20	7	0	0	0	0	0	0	54131	54150	54187	54211	54228	54241	61	61	61	61	61	61
C3_TONGUE	50_60	UKBB	H7_KERATITIS	-13.0200716847738	-13.0337652280245	-13.1032317567346	-13.102391707126	-13.1224970609898	-13.1058039466624	5153.92416717783	4045.55497883424	4550.79991708119	5186.32092208826	5228.82278612245	8856.39698957107	0.997984350799293	0.997429420163971	0.997702634248967	0.997984277276834	0.997997593867378	0.998819281156687	217	54873	172	157	128	102	66	34	0	0	0	0	0	0	54854	54869	54898	54924	54960	54992	64	64	64	64	64	64
C3_TONGUE	50_60	UKBB	H7_LACRIMALSYSTEM	-14.0174558136744	-14.0292736811611	-14.0483731830936	-14.0839457262104	3.17695094796607	-14.116504226878	5218.83521899956	4143.73155754404	4623.32391365096	5439.66215352052	1.01738162304711	8949.06939343312	0.997856935952485	0.997298637875313	0.997575561862464	0.997934182311703	0.00179216251494415	0.998741395824648	676	52335	546	480	388	282	194	91	1	1	1	1	1	0	52404	52470	52562	52668	52756	52859	60	60	60	60	60	61
C3_TONGUE	50_60	UKBB	H7_LENS	-15.0159371516671	-15.0088505155546	-15.0235568881312	-15.0088935467771	-15.0053370020233	-14.9637501350406	5576.42411117693	4612.83975240553	5825.78243758723	7923.59883041566	9081.44884993145	18935.5943613498	0.99785149592255	0.997403918277066	0.997942413584496	0.998488646695681	0.998681650750484	0.999369476144558	1347	54227	1248	980	616	361	194	60	0	0	0	0	0	0	54263	54531	54895	55150	55317	55451	63	63	63	63	63	63
C3_TONGUE	50_60	UKBB	H7_LIDLACRIMALORBIT	-14.5789959893393	-14.6084344684009	-14.5936561180324	-14.6334454124091	2.20735620664669	-14.6506575215238	4748.57762382231	3634.74901953749	4081.74543145731	4631.57638625548	1.01803256233321	6765.38766255794	0.997550353293351	0.996793227571587	0.997147291939205	0.997479091400684	0.0301391398318306	0.998272157503946	1526	53001	1170	1050	855	659	484	254	1	1	1	1	1	0	53296	53416	53611	53807	53982	54212	60	60	60	60	60	61
C3_TONGUE	50_60	UKBB	H7_MACULADEGEN	-11.9132683126319	-11.9368550453046	-11.8621699351496	-11.9453188270588	-11.9852228133845	-12.3246374748779	3747.03617966024	3145.48168488428	3892.57891871812	5071.93157565255	5967.83755186658	13417.8593373229	0.997463222561674	0.996972098254272	0.997568545738549	0.998120838873195	0.998397607553956	0.999267123292268	142	53557	132	107	63	40	22	6	0	0	0	0	0	0	53504	53529	53573	53596	53614	53630	63	63	63	63	63	63
C3_TONGUE	50_60	UKBB	H7_MYOPIA	-12.9763702032307	-12.9773831321769	-12.8999045645201	-12.9836241871087	-12.9628465901954	-13.0089765846375	5759.86883146974	4365.94062529527	5506.73191269351	7007.66495902746	8545.14969712237	16933.3775647102	0.998202452697275	0.997628360236175	0.998130901333613	0.998521700535656	0.998789623171264	0.999387029521544	188	54370	166	137	95	56	31	10	0	0	0	0	0	0	54328	54357	54399	54438	54463	54484	64	64	64	64	64	64
C3_TONGUE	50_60	UKBB	H7_OCUMUSCLE	-13.9851372774818	-13.9701836400055	-13.9146981897878	-13.9490882608858	-14.0017249137844	-14.0460350401299	5852.85890662791	4735.21140665779	5989.84716485574	7064.85831036199	6989.16328652084	12398.1880968872	0.998093493338181	0.997646023226745	0.998146478104933	0.998424631543853	0.998401560787388	0.999096068553399	473	55147	402	324	212	150	103	52	0	0	0	0	0	0	55153	55231	55343	55405	55452	55503	65	65	65	65	65	65
C3_TONGUE	50_60	UKBB	H7_PTOSIS	-11.9882512659936	-11.9397760011683	-11.8805567641581	-11.9484929201545	-11.8865773735122	-11.5562469409745	4343.88744360254	3510.67711743117	4445.5830450306	5646.6329563994	5829.35104479723	9047.75106518208	0.997798002692724	0.997286408220707	0.997867703417884	0.99831164678404	0.998373041883751	0.998980901613939	104	51887	90	79	48	29	24	10	0	0	0	0	0	0	51843	51854	51885	51904	51909	51923	58	58	58	58	58	58
C3_TONGUE	50_60	UKBB	H7_REFRAACCOMMODIS	-12.9810383630594	-12.9723100009956	-12.9388361922906	-12.9767919787392	-13.043045902863	-13.0763470715593	4132.85910190005	3352.30487787864	4393.55280543454	5420.47223156545	5796.10602680618	10882.8330307331	0.997493901241809	0.996912458617843	0.997650265475973	0.998089839476008	0.998204512457087	0.999041296241511	349	55027	305	238	146	93	58	27	0	0	0	0	0	0	55006	55073	55165	55218	55253	55284	65	65	65	65	65	65
C3_TONGUE	50_60	UKBB	H7_RETINALDETACH	-13.1127666395281	-13.0736600542508	-12.9995080634148	-13.012722208648	-13.0531284327159	-13.2470540587007	3627.3629170869	2873.6770459639	3530.63830190857	4534.73047858972	5245.74022823599	8904.13045543034	0.997115686656355	0.996370073825224	0.997062263970407	0.997710418305092	0.998014602621227	0.998812953599077	433	53410	380	318	221	146	78	28	0	0	0	0	0	0	53400	53462	53559	53634	53702	53752	63	63	63	63	63	63
C3_TONGUE	50_60	UKBB	H7_RETINALDETACHBREAK	-13.1603611128165	-13.109013972177	-13.0476744986852	-13.0494332984745	-13.0972234871982	-13.2779077909919	5530.87083239061	4361.54719891251	5408.74078759669	7276.62736290362	8916.8516096536	13291.4152707222	0.998101485397818	0.997601891340152	0.998075239996029	0.998569126154752	0.998828053991504	0.999202926426698	193	53134	173	137	94	56	30	10	0	0	0	0	0	0	53091	53127	53170	53208	53234	53254	63	63	63	63	63	63
C3_TONGUE	50_60	UKBB	H7_RETINALDETACHOTH	-12.1216140431537	-12.0323657580949	-12.0382979833808	-11.9663698603136	-12.008569102355	-12.2343752153933	4614.92956093656	3517.47332368763	4475.64723382311	5288.2966549785	5645.58162579654	11992.6748462202	0.997904271896581	0.997270648769249	0.997853905811654	0.998194546517442	0.998302841886971	0.999186035014921	101	53048	87	78	49	38	21	10	0	0	0	0	0	0	52999	53008	53037	53048	53065	53076	63	63	63	63	63	63
C3_TONGUE	50_60	UKBB	H7_RETINALDISOTH	-13.0256254402579	-13.0461445287051	-13.0274504359673	-13.1015652567106	-13.211829759935	-13.3526592230528	3598.26915951083	2970.31733214775	3728.6296503978	4657.14405166066	5326.28531727089	10212.8403026628	0.99711168834948	0.996495565064076	0.997212278666387	0.997755379104409	0.998020852517766	0.998956815411901	450	53942	398	321	204	130	78	27	0	0	0	0	0	0	53931	54008	54125	54199	54251	54302	63	63	63	63	63	63
C3_TONGUE	50_60	UKBB	H7_RETINOPATHYDIAB	-13.1218490500054	-13.1008864612724	-13.117490936495	-13.0859401331374	-13.2204761654618	-13.3312150063985	5538.66648610481	4559.83042532439	5850.73911462936	7060.87537962659	9241.67247417956	14731.559995416	0.998109705468206	0.997707594431341	0.998211126060953	0.998521279153445	0.998858603759155	0.999277960434477	197	53221	178	131	85	52	29	10	0	0	0	0	0	0	53177	53224	53270	53303	53326	53345	63	63	63	63	63	63
C3_TONGUE	50_60	UKBB	H7_SCLERACORNEA	-13.99892912942	-14.0108224951548	-14.0349884403573	-14.0484047821726	-14.0615852148565	-14.0517829828188	6345.62290413429	5151.55067166274	5499.03261653725	6369.76503817121	6335.97355096536	11594.097792556	0.998239807103423	0.997829972782213	0.997963589378209	0.998240281058188	0.998229236210822	0.999032982285508	401	55030	314	276	233	185	128	56	0	0	0	0	0	0	55053	55091	55134	55182	55239	55311	64	64	64	64	64	64
C3_TONGUE	50_60	UKBB	H7_STRABISMUS	-11.9915702710502	-11.9662412310559	-11.8818832593099	-11.9141523758573	-11.9832874437838	-11.955452498564	4026.45346759551	3292.99791357236	3775.03857168228	4049.41406792641	3752.53229091526	5772.80434028848	0.997623746378272	0.997100618230816	0.997488673195594	0.997652474071219	0.997452050229737	0.99834758575125	133	55586	102	91	70	60	47	27	0	0	0	0	0	0	55552	55563	55584	55594	55607	55627	65	65	65	65	65	65
C3_TONGUE	50_60	UKBB	H7_VISDISTNAS	-12.9314923402279	-13.0184723635985	-12.9294259797121	-12.9845585822198	-12.8070053057658	-12.5974310360094	5956.39219726525	4856.61361071158	5419.73332429033	7495.06234655132	7327.82159301587	10147.2325387956	0.99826777189288	0.997861220492857	0.998096552179458	0.998617733494359	0.998605519188514	0.99900945473467	165	54124	140	117	83	51	37	16	0	0	0	0	0	0	54085	54108	54142	54174	54188	54209	64	64	64	64	64	64
C3_TONGUE	50_60	UKBB	H7_VISUALDISTBLIND	-13.9911936158453	-14.0134541551689	-14.0048347960162	-14.0049828380593	-13.9614068608606	-13.8708912634963	4569.79982920417	3639.67550719042	4027.2466283135	4944.36349762974	4693.64674698419	7632.4372270837	0.99755714903277	0.996927997820931	0.997225345261984	0.997739983186121	0.997626669590836	0.998549956774982	818	54791	654	555	424	323	237	106	0	0	0	0	0	0	54891	54990	55121	55222	55308	55439	64	64	64	64	64	64
C3_TONGUE	50_60	UKBB	H7_VISUDISTURB	-13.9630234964848	-13.9935010501492	-13.9695117565901	-13.9599284636701	-13.9326015366994	-13.8414640215665	5055.31434136463	4085.19882091595	4506.98177148661	5605.75722335033	5243.96262208503	8253.5983829573	0.997796206931513	0.997266919654448	0.997526939208795	0.998013042763931	0.997880115595715	0.998661930863043	646	54602	519	443	332	250	184	89	0	0	0	0	0	0	54665	54741	54852	54934	55000	55095	64	64	64	64	64	64
C3_TONGUE	50_60	UKBB	H7_VISUDISTURBSUB	-11.8435486019631	-11.9112082677937	-11.9785318077876	-11.9986780075085	-11.8501014766134	-11.909156514563	4778.95569319314	3702.65689893062	4281.19039940535	5003.05822163093	4668.54453796878	7530.82928756589	0.998022627639144	0.997433261291845	0.997767566440926	0.998086460254752	0.997974742924201	0.998738236150117	103	54005	80	69	48	45	32	15	0	0	0	0	0	0	53964	53975	53996	53999	54012	54029	64	64	64	64	64	64
C3_TONGUE	50_60	UKBB	H7_VITRBODYGLOBE	-13.8737548566595	-13.8589921551471	-13.8767405653535	-13.8757943507181	-13.967643782937	-13.9686871698945	5658.21210133348	4795.24137791095	5510.35607423721	7428.21380739462	7878.71704649217	13856.7736566771	0.998043614571142	0.997693992939451	0.997990687861301	0.998509564219643	0.998585485248212	0.999195671502184	462	54923	415	329	229	140	86	32	0	0	0	0	0	0	54906	54992	55092	55181	55235	55289	64	64	64	64	64	64
C3_TONGUE	50_60	UKBB	H7_VITREOUS	-13.8588994569493	-13.8455760267751	-13.8590152598899	-13.8719518781445	-13.9373016719959	-13.9523201199969	5146.38739155907	4309.8192846986	4975.07209774581	6436.97403869044	6605.96400066533	10234.5209210554	0.997851349364112	0.997436748129036	0.997777342763105	0.998280526284856	0.9983166197133	0.998912275674769	576	55001	502	405	286	185	123	56	0	0	0	0	0	0	55011	55108	55227	55328	55390	55457	64	64	64	64	64	64
C3_TONGUE	50_60	UKBB	H8_CONSENHEARINGLOSS	-13.0035817872288	-12.9969254593725	-13.0133109864322	-12.9786133943832	-12.89618412924	-12.9432078149603	5425.50486448013	4870.19502933388	5739.74519864439	6814.48425764134	8304.47522813337	17496.1741827259	0.998087671568095	0.997870714870631	0.998191015338446	0.998480379644884	0.998760949754002	0.999409746117465	161	53993	136	121	83	53	34	9	0	0	0	0	0	0	53959	53974	54012	54042	54061	54086	59	59	59	59	59	59
C3_TONGUE	50_60	UKBB	H8_EAR_MASTOID	-16.1357143600299	-16.1291429394191	-16.1304801469787	-16.157418832544	-16.1654294315775	-16.1896630682805	6319.90808123411	4807.65574625718	5210.3311230343	5785.65363861551	5717.95641242611	8933.79150018738	0.997962878065205	0.997323192285686	0.99752986130731	0.997771774966661	0.997744276372519	0.998554088134211	3817	49037	2852	2672	2256	1879	1444	666	0	0	0	0	0	0	49950	50130	50546	50923	51358	52136	52	52	52	52	52	52
C3_TONGUE	50_60	UKBB	H8_EUSTNAS	-12.8927056956752	-12.8424213408437	-12.901797595422	-12.9368840711279	-12.989161158665	-13.132270151431	5647.54850826682	4489.46288857257	4589.50405485491	4894.01911478915	5002.71278724538	6595.26512671999	0.998178522615367	0.997717598743797	0.997757027463843	0.997890868874438	0.99792835608548	0.998411280141584	198	53390	141	142	120	108	82	38	0	0	0	0	0	0	53385	53384	53406	53418	53444	53488	62	62	62	62	62	62
C3_TONGUE	50_60	UKBB	H8_EXTERNAL	-15.1333173641793	-15.1280696025349	-15.138434127059	-15.15408654813	-15.1733509559113	-15.1453128286133	4960.19936234182	3659.78333264355	3900.5151726994	4241.20057636388	4146.02276656165	6377.4644446044	0.997565698339078	0.99670187612224	0.996903308407762	0.997149112440099	0.997079959247741	0.998105171730743	2370	51691	1722	1631	1424	1242	978	467	0	0	0	0	0	0	52280	52371	52578	52760	53024	53535	59	59	59	59	59	59
C3_TONGUE	50_60	UKBB	H8_EXTOTITIS	-15.0366295829864	-15.0294006050435	-15.0369138629749	-15.0395052636821	-15.0813107114096	-15.0984259635709	6714.59591175253	4962.96256348878	5236.19634713033	5796.89621053418	5790.42478037195	8455.70652884262	0.998213223145401	0.997583760058876	0.997708698427722	0.997929965423814	0.997921891428497	0.998575305975185	1200	51182	876	835	731	635	499	231	0	0	0	0	0	0	51448	51489	51593	51689	51825	52093	58	58	58	58	58	58
C3_TONGUE	50_60	UKBB	H8_HL_NAS	-13.0471880809874	-13.00389584668	-13.0075683624925	-13.0643505006544	-13.0546186939382	-12.9496021090458	4099.18920149926	3305.88162038201	4158.31218601423	5383.49042734908	5387.08434131358	9413.39992234053	0.997460441115776	0.996861478370666	0.997504150583163	0.998063740714148	0.998066473838454	0.998902385491137	351	54519	300	248	157	96	62	36	0	0	0	0	0	0	54508	54560	54651	54712	54746	54772	62	62	62	62	62	62
C3_TONGUE	50_60	UKBB	H8_INNER	-13.871679019169	-13.8611525931685	-13.8527587811901	-13.8835294161477	-13.8918492612177	-13.8877474678644	4505.78475075254	3408.44834683136	3753.61677832464	4296.25986117813	4385.00660022817	7579.03621596512	0.997543606352652	0.996755248124773	0.997055406047287	0.99742160976092	0.997472278945903	0.998537965412452	832	54626	663	612	509	386	275	111	0	0	0	0	0	0	54733	54784	54887	55010	55121	55285	62	62	62	62	62	62
C3_TONGUE	50_60	UKBB	H8_MIDDLEMASTOID	-14.9707898681949	-14.9835746027296	-14.9742098081401	-14.9580879430384	-14.9702015764415	-15.0518370362343	7119.82231578726	5506.57199994634	5844.80485799049	6292.4500904955	6180.39733101637	9444.60345361032	0.998322296151926	0.997828930941327	0.99795584659603	0.998103311743922	0.998067360334566	0.998728414235907	985	53702	695	677	586	512	401	184	0	0	0	0	0	0	53930	53948	54039	54113	54224	54441	62	62	62	62	62	62
C3_TONGUE	50_60	UKBB	H8_NONSUPPNAS	-12.9442069683003	-13.0225796947941	-12.9844383181983	-12.9609344421896	-12.9779510720065	-12.9304774648117	5436.91506783542	4007.32992301455	4388.26251507995	4485.56000357075	4323.49206876002	6165.7800441058	0.998100398294597	0.997407127141564	0.997639141297508	0.99769453199006	0.997604970455299	0.998326729027497	244	53404	165	163	138	127	110	61	0	0	0	0	0	0	53421	53423	53448	53459	53476	53525	62	62	62	62	62	62
C3_TONGUE	50_60	UKBB	H8_OTHEREAR	-14.0481504724283	-14.0376397014973	-14.0528537037738	-14.0628169922571	-14.0861184908848	-14.0611133524406	4516.31894139521	3628.29170707688	4374.56032522438	5183.02011339162	5546.0286121172	9391.43261526429	0.997518159270788	0.996913040915767	0.997436877106001	0.997835144269743	0.997973489650358	0.998805385555156	756	54910	631	552	391	265	179	81	0	0	0	0	0	0	54972	55051	55212	55338	55424	55522	63	63	63	63	63	63
C3_TONGUE	50_60	UKBB	H8_OTHHEARINGLOSS	-13.0551160161709	-13.0101576004255	-13.0092515544013	-13.0644473266922	-13.054707847055	-12.9496675148371	4058.20699704591	3288.58469488653	4153.30762580183	5384.70344577823	5388.26234333712	9415.77297213891	0.997433236513086	0.996843451585394	0.997500819846466	0.998064162549415	0.998066883350732	0.998902656579451	355	54552	304	252	158	96	62	36	0	0	0	0	0	0	54541	54593	54687	54749	54783	54809	62	62	62	62	62	62
C3_TONGUE	50_60	UKBB	H8_VERTIGO	-11.8500186436163	-12.012942598118	-11.8911670941042	-11.8832422729392	-11.7601309118828	-11.7203388924073	3366.79714812037	3105.73569044866	3868.26514754359	4687.62505572648	4643.93743541004	7929.70039628155	0.99719171456325	0.996913801274905	0.997547281964983	0.997977345612338	0.997979469579587	0.99882070272804	161	54323	137	117	69	46	32	15	0	0	0	0	0	0	54285	54305	54353	54376	54390	54407	62	62	62	62	62	62
C3_TONGUE	50_60	UKBB	HDINJ	-14.2855046691744	-14.2899194141889	-14.2852239605534	-14.2802378789443	2.965037168306	-14.2258197986702	5182.0487790676	4104.95928387133	4749.56668019026	5493.6351686758	1.01838558756257	7971.97296621058	0.997800451198372	0.9972224613549	0.997600214245102	0.99792596920856	0.00359689394048758	0.998576192367162	763	54908	598	531	407	305	208	114	0	1	1	1	1	0	55008	55075	55199	55301	55398	55492	65	64	64	64	64	65
C3_TONGUE	50_60	UKBB	HERING_BILATERAL	4.78886502650307	-12.4762289545026	-12.4809211577231	-12.4320496437051	-12.4772342478453	-12.474044796181	1.05929205615884	4538.35327340898	5300.16702283685	5384.59486180257	5384.60642512548	9037.04475145062	6.1601563702617e-06	0.997806566099696	0.998121129947412	0.998157831385332	0.998151139958477	0.998898661579437	124	45636	95	78	58	52	37	19	1	0	0	0	0	0	45623	45640	45660	45666	45681	45699	41	42	42	42	42	42
C3_TONGUE	50_60	UKBB	HYPOTHYROIDISM	-15.5922134539087	3.17573162252473	-15.5081372479127	-15.4733720024398	-15.0979084921914	-15.0966995582913	15410.2509480079	1.17340004243715	12759.5570938469	15636.5331749972	14470.9934880956	24281.9659603282	0.999192694246001	0.00680097763513164	0.999030240615764	0.99921044118468	0.999167549490587	0.999503935441623	1812	18751	1543	1304	991	693	445	163	1	1	0	0	0	0	19012	19251	19564	19862	20110	20392	7	7	8	8	8	8
C3_TONGUE	50_60	UKBB	HYPOT_THYRO_INCL	-14.1640588449817	1.91575921603609	-14.130209071741	-14.1392672403313	-14.070467810226	-14.0616758251251	3840.24222799631	1.02447340374943	3516.16828318028	4243.19434050888	4539.82319115287	7759.81200903235	0.997057149633662	0.0614846377976587	0.996793599052783	0.99734127611203	0.997527086280079	0.998554141790238	1812	54292	1543	1304	991	693	445	163	1	1	0	0	0	0	54499	54738	55051	55349	55597	55879	61	61	62	62	62	62
C3_TONGUE	50_60	UKBB	I9_AF	-15.1407661748276	-15.1392964252931	-15.1591682912527	-15.165575537425	-15.1749458675149	-15.0997070237851	9366.20657420645	7517.21877708138	9206.81063286488	12300.8983763691	13755.549629298	26576.2934670876	0.998710195188151	0.99839310214699	0.998686270267583	0.999016301481296	0.999119784167911	0.999546670325806	986	30698	898	705	469	288	160	46	0	0	0	0	0	0	30764	30957	31193	31374	31502	31616	22	22	22	22	22	22
C3_TONGUE	50_60	UKBB	I9_ANGINA	-14.2163915165266	-14.2316163329542	-14.2334306452492	-14.2096975518345	-14.2183294564031	-14.2879697849305	4063.38546717024	3322.59559336454	4053.75608357581	4940.38430774023	5768.10221965157	10839.3136242899	0.99720848138772	0.996582445288026	0.997198496655866	0.997705101070724	0.998033222430353	0.998948259309549	1037	51202	923	755	533	345	205	68	0	0	0	0	0	0	51264	51432	51654	51842	51982	52119	52	52	52	52	52	52
C3_TONGUE	50_60	UKBB	I9_AORTVALV_EARLY	-12.2319896934983	-12.2383505380481	-12.1732830343467	-12.1915053783555	-12.3648874152388	-12.5481405397223	3388.6175323483	2946.41367919232	3994.11165417645	5116.32465699099	6157.90259138835	16686.1270005743	0.99711985951907	0.996685881913058	0.997568205300447	0.998098751474731	0.998397872329324	0.99939998259276	174	55596	163	121	71	39	23	5	0	0	0	0	0	0	55543	55585	55635	55667	55683	55701	64	64	64	64	64	64
C3_TONGUE	50_60	UKBB	I9_ARTOTH	3.91191804370829	-12.6377823440688	-12.6311194191381	-12.5956783228873	-12.5683118391597	-12.6018349491111	1.02360244110693	3035.05756896328	3622.93093908093	4494.54510690272	4346.76980477121	7289.28769151592	0.000132526148254522	0.996677670176742	0.997218231613415	0.997763981921881	0.997692988483554	0.998620605337509	261	53328	214	184	142	100	72	34	1	0	0	0	0	0	53317	53347	53389	53431	53459	53497	57	58	58	58	58	58
C3_TONGUE	50_60	UKBB	I9_AVBLOCK	-13.2606536260479	-13.240688456656	-13.2724432638673	-13.2780302103765	-13.2486718670233	-13.4068793913814	5782.82407715023	4790.37497040906	5726.58959580262	7946.32834283507	8828.34430114244	20521.5104337681	0.998170364275208	0.997794634552116	0.998150754841722	0.998666764080775	0.998802617296575	0.999478735186257	189	49348	170	139	97	53	26	9	0	0	0	0	0	0	49315	49346	49388	49432	49459	49476	52	52	52	52	52	52
C3_TONGUE	50_60	UKBB	I9_CARDARR	-12.1378241495429	-12.1058503910371	-12.1467260350041	-12.1242342077255	-12.2126420007696	-12.24699755157	7870.36532480588	6378.47976357683	9971.83204524057	13122.3957004825	20002.0046907904	46340.5436248457	0.998769488041285	0.998485679083168	0.999028094062661	0.99926280702622	0.999512834936086	0.99978913302727	105	28891	99	45	25	11	5	2	0	0	0	0	0	0	28876	28930	28950	28964	28970	28973	21	21	21	21	21	21
C3_TONGUE	50_60	UKBB	I9_CARDMYO	-13.2210729410045	-13.2229220651444	-13.2062812260651	-13.1529684650658	-13.1118135389777	-13.32622005425	6049.4209881975	4992.32881938672	5807.45294459877	7383.98492609353	7676.76942265045	16620.4890678445	0.998256216322232	0.997886687073216	0.998185593768061	0.998578742369841	0.998637225123696	0.999360260456086	180	49161	154	125	86	65	38	12	0	0	0	0	0	0	49135	49164	49203	49224	49251	49277	52	52	52	52	52	52
C3_TONGUE	50_60	UKBB	I9_CAVS	-12.2838976409561	-12.2799452033288	-12.2052653211808	-12.174492644208	-12.3915365438895	-12.5465252175818	4306.96382866788	3805.81891630228	5175.54203368064	6430.57048827757	7967.64908550569	49113.8212039894	0.997724355398315	0.9974255312984	0.998118383800109	0.998489428903506	0.998759105527716	0.999796173899555	112	55642	106	75	41	24	14	2	0	0	0	0	0	0	55584	55615	55649	55666	55676	55688	64	64	64	64	64	64
C3_TONGUE	50_60	UKBB	I9_CAVS_DX	-12.2838976409561	-12.2799452033288	-12.2052653211808	-12.174492644208	-12.3915365438895	-12.5465252175818	4306.96382866788	3805.81891630228	5175.54203368064	6430.57048827757	7967.64908550569	49113.8212039894	0.997724355398315	0.9974255312984	0.998118383800109	0.998489428903506	0.998759105527716	0.999796173899555	112	55642	106	75	41	24	14	2	0	0	0	0	0	0	55584	55615	55649	55666	55676	55688	64	64	64	64	64	64
C3_TONGUE	50_60	UKBB	I9_CAVS_OPERATIONS2	-12.2838976409561	-12.2799452033288	-12.2052653211808	-12.174492644208	-12.3915365438895	-12.5465252175818	4306.96382866788	3805.81891630228	5175.54203368064	6430.57048827757	7967.64908550569	49113.8212039894	0.997724355398315	0.9974255312984	0.998118383800109	0.998489428903506	0.998759105527716	0.999796173899555	112	55642	106	75	41	24	14	2	0	0	0	0	0	0	55584	55615	55649	55666	55676	55688	64	64	64	64	64	64
C3_TONGUE	50_60	UKBB	I9_CAVS_RHEU	-12.2849449047328	-12.2799337243561	-12.2052581842297	-12.174485893161	-12.391518347144	-12.5464939771777	4298.85158930577	3805.8076111143	5175.53305985163	6430.55924279382	7967.60463996255	49113.1046518496	0.997719866730748	0.997425526057487	0.998118381637853	0.998489427099536	0.998759100427902	0.999796171433293	112	55641	106	75	41	24	14	2	0	0	0	0	0	0	55583	55614	55648	55665	55675	55687	64	64	64	64	64	64
C3_TONGUE	50_60	UKBB	I9_CEREBDOTH	-12.074050157759	-12.0573636837543	-12.0816653733478	-12.0709369441251	-12.0355006858588	-11.9839045512179	3828.85015778898	3128.5734510637	4105.97640484017	5551.4327906714	6316.47954929037	10658.7199702729	0.997483922889718	0.996925000910913	0.99765226114097	0.998265095337363	0.998479701502536	0.999102915694221	181	53820	167	126	72	45	24	10	0	0	0	0	0	0	53777	53818	53872	53899	53920	53934	57	57	57	57	57	57
C3_TONGUE	50_60	UKBB	I9_CEREBVASC	-13.3702302367879	3.13837930209489	-13.3793979220025	-13.3314332356822	-13.262396898309	-13.1954639472761	3265.87573926917	0.735109852067418	3341.52359053862	4123.887774954	4680.59648660876	8499.94444597923	0.99673353448424	1.96117508482731e-05	0.99680529368664	0.997420655748749	0.99773920960821	0.998761350407153	725	54629	645	496	322	220	127	40	2	2	0	0	0	0	54645	54794	54968	55070	55163	55250	62	62	64	64	64	64
C3_TONGUE	50_60	UKBB	I9_CHD	-14.3238763241686	-14.3354043216663	-14.3464246218159	-14.3519228100676	-14.3680692615656	4.4259487486103	4340.62826925334	3532.78165772335	4296.70593651445	5488.39209997296	6433.6371002055	1.01850006427971	0.997367021933624	0.996762334188798	0.997335919746764	0.997913566602228	0.998218107281421	1.38923519810811e-05	887	54331	803	642	445	270	147	46	0	0	0	1	1	1	54351	54512	54709	54884	55007	55108	64	64	64	63	63	63
C3_TONGUE	50_60	UKBB	I9_CHD_NOREV	-14.3238763241686	-14.3354043216663	-14.3464246218159	-14.3519228100676	-14.3680692615656	4.4259487486103	4340.62826925334	3532.78165772335	4296.70593651445	5488.39209997296	6433.6371002055	1.01850006427971	0.997367021933624	0.996762334188798	0.997335919746764	0.997913566602228	0.998218107281421	1.38923519810811e-05	887	54331	803	642	445	270	147	46	0	0	0	1	1	1	54351	54512	54709	54884	55007	55108	64	64	64	63	63	63
C3_TONGUE	50_60	UKBB	I9_CONDUCTIO	-14.2053261270739	-14.1601401133891	-14.1740231300506	-14.2255607845954	-14.2310136825845	-14.4843778181984	5662.51304517117	4745.29390338834	5564.8004889218	7362.48526891939	7761.15926805855	13880.1046942064	0.997998380150449	0.997619085216228	0.997967721931079	0.99845835368875	0.998536984057792	0.99916737952695	534	50030	468	370	263	153	92	37	0	0	0	0	0	0	50041	50139	50246	50356	50417	50472	55	55	55	55	55	55
C3_TONGUE	50_60	UKBB	I9_CORATHER	-14.8777243227592	-14.8829111723884	-14.8898076177949	-14.9110648861679	-14.907283401707	3.57788800346712	3941.1350553165	3245.29868894183	3954.94614516706	5012.44378983107	5777.52210550737	1.01944848314362	0.996988005187205	0.996340921265303	0.996996085633049	0.997626449011869	0.997941283848897	0.000448728947282052	1940	52714	1732	1407	960	580	350	113	0	0	0	1	1	1	52863	53188	53635	54015	54245	54482	59	59	59	58	58	58
C3_TONGUE	50_60	UKBB	I9_CVD	-16.7323873730524	0.11782891874453	-16.7057706103083	-16.6963150775142	0.74054905570274	1.67673195215671	5646.71792047246	1.03551148884037	5031.62422116616	5857.23043467978	1.0320145958211	1.03109359182943	0.997635707290355	0.909405746191134	0.997350904723529	0.997725595035058	0.473018670445316	0.103913808469728	8940	33351	7152	6290	4986	3683	2566	1100	2	2	1	2	2	1	35107	35969	37273	38576	39693	41159	30	30	31	30	30	31
C3_TONGUE	50_60	UKBB	I9_CVD_HARD	-14.8420279575898	1.69000206399915	-14.8313864847559	-14.8047425364196	-14.7556403712895	4.14403179356335	4750.58365520072	1.020063358185	4686.50665343625	5989.04027040765	6912.26757223605	1.01765411915391	0.997507210365577	0.0975676313460893	0.997474939136227	0.998027653357995	0.998296754491599	4.65828209145919e-05	1251	53602	1127	911	623	390	209	64	1	1	0	1	1	1	53663	53879	54167	54400	54581	54726	62	62	63	62	62	62
C3_TONGUE	50_60	UKBB	I9_DISVEINLYMPH	-14.6046762997337	1.78033903734515	-14.5900795577098	-14.556495107169	-14.5485922840105	-14.5347429656423	4564.53013483742	1.02226850209713	4033.34092390937	4457.65458585684	4615.55500704698	6963.66904420683	0.997447091922209	0.0815859617085211	0.997113763985875	0.9973945082913	0.997485009294679	0.998334636739128	1495	52097	1153	947	763	627	446	202	1	1	0	0	0	0	52381	52587	52771	52907	53088	53332	57	57	58	58	58	58
C3_TONGUE	50_60	UKBB	I9_DOAAC	2.50979820843514	-14.2053514373855	-14.1604677087721	-14.1204345626272	2.92117812094487	-14.0588284297903	1.02205302440646	3359.31810697043	3945.32807593964	4721.35352375991	1.01674661305592	8484.50830427202	0.0140632461238706	0.99662604241302	0.997136259879247	0.997613722446985	0.00406511718120234	0.99867790605988	1029	54408	842	710	512	375	258	102	2	1	1	1	1	0	54532	54664	54862	54999	55116	55272	61	62	62	62	62	63
C3_TONGUE	50_60	UKBB	I9_DVTANDPULM	-14.1318746052262	-14.1092074563987	-14.1349116411129	-14.0960173785487	-14.0410016219745	-14.0021854517424	5546.07666289685	4620.04948222469	5490.83377333166	6938.57839901118	7077.82647598723	11136.0321368242	0.997966924540267	0.997563337505506	0.997946028640464	0.998379064665409	0.998417156580179	0.998996758943551	621	54908	538	363	241	160	105	46	0	0	0	0	0	0	54926	55101	55223	55304	55359	55418	65	65	65	65	65	65
C3_TONGUE	50_60	UKBB	I9_HEARTFAIL	-13.2005358019082	-13.2150749604621	-13.1754056125762	-13.1524197091061	-13.1468085403866	-13.1894237747463	3484.16288273919	3001.48026625605	3870.24720831477	5307.87286451743	6339.17274570199	12260.0548012683	0.996977041869979	0.996487043298932	0.997283782701781	0.99802291762596	0.998345268624223	0.999141632257244	486	55321	451	328	193	98	56	20	0	0	0	0	0	0	55293	55416	55551	55646	55688	55724	63	63	63	63	63	63
C3_TONGUE	50_60	UKBB	I9_HEARTFAIL_ALLCAUSE	-13.2416921983593	-13.2497418073016	-13.2068366311238	-13.1641663371974	-13.1694091819886	-13.1978738031426	3768.57215244069	3239.36792374694	4185.93250816999	5782.3259043557	6777.78383626612	13883.169554763	0.997196466036382	0.996736482179824	0.997482636535088	0.99818352058034	0.998449690650608	0.999241500428606	478	50357	445	324	191	97	55	19	0	0	0	0	0	0	50339	50460	50593	50687	50729	50765	51	51	51	51	51	51
C3_TONGUE	50_60	UKBB	I9_HEARTFAIL_AND_CHD	-12.3922304744934	-12.3729934564771	-12.3057984721122	-12.2274332218754	-12.1575603086616	-12.4072048626079	4024.52039312913	3227.41524693658	4384.64999451754	5476.72393551333	8695.30678076106	23715.3213878385	0.99754317215989	0.996941144689505	0.997760689283825	0.99821862993354	0.99888441814057	0.99958256872892	144	53476	132	102	63	32	15	3	0	0	0	0	0	0	53428	53458	53497	53528	53545	53557	60	60	60	60	60	60
C3_TONGUE	50_60	UKBB	I9_HEARTFAIL_EXMORE	-13.2005358019082	-13.2150749604621	-13.1754056125762	-13.1524197091061	-13.1468085403866	-13.1894237747463	3484.16288273919	3001.48026625605	3870.24720831477	5307.87286451743	6339.17274570199	12260.0548012683	0.996977041869979	0.996487043298932	0.997283782701781	0.99802291762596	0.998345268624223	0.999141632257244	486	55321	451	328	193	98	56	20	0	0	0	0	0	0	55293	55416	55551	55646	55688	55724	63	63	63	63	63	63
C3_TONGUE	50_60	UKBB	I9_HEARTFAIL_NS	-13.2005358019082	-13.2150749604621	-13.1754056125762	-13.1524197091061	-13.1468085403866	-13.1894237747463	3484.16288273919	3001.48026625605	3870.24720831477	5307.87286451743	6339.17274570199	12260.0548012683	0.996977041869979	0.996487043298932	0.997283782701781	0.99802291762596	0.998345268624223	0.999141632257244	486	55321	451	328	193	98	56	20	0	0	0	0	0	0	55293	55416	55551	55646	55688	55724	63	63	63	63	63	63
C3_TONGUE	50_60	UKBB	I9_HYPERTENSION	-16.3094590482478	0.631417440080841	-16.2960165698817	-16.304762235346	2.21104731008817	-16.3147578130197	5838.54038856636	1.02845855817783	5506.16926334417	6692.9539762261	0.743911314136856	12051.3180899083	0.997771181189171	0.539251382834582	0.997638590384675	0.998056268542441	0.00295681644195318	0.998919845173864	4842	40486	4098	3576	2687	1770	1110	456	2	3	2	2	2	0	41190	41712	42601	43518	44178	44832	38	37	38	38	38	40
C3_TONGUE	50_60	UKBB	I9_HYPOTE	2.83170671111271	-13.3376690219766	-13.3019504105746	-13.2743697063077	3.61087698221476	-13.1860078987544	1.02110185922513	2700.93499427589	3453.31238450711	4213.1783873782	1.01712217276217	8797.40695045499	0.00555101603411705	0.996059928520669	0.996926604536896	0.997486126589913	0.000385096987565454	0.998804089859547	812	55071	711	526	339	226	136	52	1	0	0	0	1	0	55109	55294	55481	55594	55684	55768	62	63	63	63	62	63
C3_TONGUE	50_60	UKBB	I9_HYPTENS	-16.3093221420816	0.631081181484163	-16.2954543270049	-16.304695976239	2.2139815944922	-16.3157046774081	5840.79891527405	1.02846678676236	5508.64089593621	6697.79260803163	0.743887066113909	12079.4723618718	0.997772061731146	0.539470711088217	0.997639731341765	0.998057680626956	0.00291812599964915	0.998922300203815	4835	40483	4094	3574	2683	1766	1107	453	2	3	2	2	2	0	41184	41704	42595	43512	44171	44825	38	37	38	38	38	40
C3_TONGUE	50_60	UKBB	I9_HYPTENSESS	-16.3094206501186	0.63256276472264	-16.2952758670587	-16.3052628514405	2.215878190362	-16.3153427291563	5839.58479411863	1.02844463823379	5513.50963296072	6704.29663523137	0.743900218924492	12081.6313912249	0.997771585057241	0.538510213318616	0.9976418414104	0.998059497457885	0.00289445336818933	0.998922516695831	4830	40476	4090	3570	2679	1763	1104	453	2	3	2	2	2	0	41176	41696	42587	43503	44162	44813	38	37	38	38	38	40
C3_TONGUE	50_60	UKBB	I9_HYPTENSHR	-9.915813618281	-9.9293668790535	-9.92052879894487	-9.86892552711945	5.30418110032497	-9.87702203212966	1577.45710758101	1395.85969156011	1601.31613144869	1937.48353865896	1.03144273697534	3348.04178736934	0.994984572034581	0.994324342363798	0.995056949733484	0.995935847142747	2.71124880415012e-07	0.997646172761383	104	35466	89	78	51	37	22	11	0	0	0	0	1	0	35448	35459	35486	35500	35515	35526	33	33	33	33	32	33
C3_TONGUE	50_60	UKBB	I9_IHD	-14.9044647237251	-14.9107138594275	-14.9185031985915	-14.9142113923195	-14.9110166512188	3.48354428310579	3853.62529907011	3146.5654198438	3833.76377815607	4749.0390344065	5437.29843365397	1.01809452977135	0.996914071369424	0.996219057204905	0.996895162555562	0.99749427213382	0.997811917958011	0.000622466225477828	2102	52838	1868	1502	1049	656	396	133	0	0	0	1	1	1	53013	53379	53832	54225	54485	54748	59	59	59	58	58	58
C3_TONGUE	50_60	UKBB	I9_INTRACRA	-12.1217111335896	4.3697359429213	-12.147966493312	-12.1041565623217	-12.1479432761775	-12.045527648699	4982.58154251356	1.02222001030839	5113.57271858768	5436.0335847572	6056.27375728339	8005.35022630285	0.998058894462444	1.91351083924981e-05	0.998104521764604	0.998223389993535	0.998399568732453	0.9987994357974	153	53488	133	88	56	40	28	13	1	1	0	0	0	0	53450	53495	53527	53543	53555	53570	57	57	58	58	58	58
C3_TONGUE	50_60	UKBB	I9_ISCHHEART	-14.9059867274088	-14.9106306887614	-14.9190985309764	-14.9150141425113	-14.9111035801276	3.47945319016218	3838.566779354	3135.7690919545	3821.67617968904	4737.32262706996	5420.56045220176	1.01807747280482	0.996901649113702	0.996206060829858	0.996885218007905	0.997487939753137	0.997805148668434	0.000631595556028485	2113	52828	1878	1512	1058	661	398	134	0	0	0	1	1	1	53004	53370	53824	54221	54484	54748	59	59	59	58	58	58
C3_TONGUE	50_60	UKBB	I9_K_CARDIAC	-15.9571858445953	0.350545261836861	-15.9593301059797	-15.9632119864551	1.19117531245166	2.14851521058067	4238.43298807697	1.03084927169792	4019.63639073538	4874.82968220202	1.02864681071967	1.02752570644732	0.996996068552393	0.733815246018346	0.996832133954483	0.997387236385245	0.246863121716127	0.0365316446232275	6618	38080	5578	4767	3585	2417	1539	635	2	2	1	2	2	1	39083	39894	41076	42244	43122	44026	35	35	36	35	35	36
C3_TONGUE	50_60	UKBB	I9_LBBB	-12.1863329137772	-12.1378108104272	-12.0860056958696	-12.0812608289111	-12.0594899896831	-12.4036793159811	3772.68780029019	3177.46024139472	4014.87822660323	5608.63771526726	5508.49840379275	9407.55693651465	0.99742272075218	0.996952110314935	0.997598128202684	0.998281321681766	0.998253231192524	0.998948005159813	152	49247	133	108	72	38	23	7	0	0	0	0	0	0	49213	49238	49274	49308	49323	49339	53	53	53	53	53	53
C3_TONGUE	50_60	UKBB	I9_LYMPHOTH	-11.9082736998717	-11.8817893033873	-12.008319483546	-11.9618970785411	-11.9665820480767	-11.9854793311949	3978.64705888251	3751.38745654109	4006.36933967704	4852.26642668833	5427.6005527083	11266.8602068404	0.997611898365399	0.997472860241988	0.997608498478622	0.998033042192981	0.998240853719132	0.999151225192025	152	50891	130	91	68	46	29	10	0	0	0	0	0	0	50860	50899	50922	50944	50961	50980	53	53	53	53	53	53
C3_TONGUE	50_60	UKBB	I9_MI	-14.4737355931058	-14.4866010143751	-14.5074424969593	-14.5328282485609	-14.544999061266	4.6969076650841	5239.97659537329	4378.65066205717	5342.69316431717	6940.15850423077	8277.92392810936	1.02528050932305	0.997796105522272	0.997360233758445	0.997833442834083	0.998329215276131	0.998598051357186	4.62547113554875e-06	741	50931	670	537	368	223	117	36	0	0	0	1	1	1	50947	51080	51249	51394	51500	51581	55	55	55	54	54	54
C3_TONGUE	50_60	UKBB	I9_MI_STRICT	-14.4737355931058	-14.4866010143751	-14.5074424969593	-14.5328282485609	-14.544999061266	4.6969076650841	5239.97659537329	4378.65066205717	5342.69316431717	6940.15850423077	8277.92392810936	1.02528050932305	0.997796105522272	0.997360233758445	0.997833442834083	0.998329215276131	0.998598051357186	4.62547113554875e-06	741	50931	670	537	368	223	117	36	0	0	0	1	1	1	50947	51080	51249	51394	51500	51581	55	55	55	54	54	54
C3_TONGUE	50_60	UKBB	I9_NCMI	-12.5459830663959	-12.5364227648036	-12.5626313819172	-12.5608627149369	-12.6148072392715	5.32447873881118	3442.14527450972	2672.7422686205	3020.49930094695	3587.30865326359	3911.02781953338	1.02064726737573	0.997091864745184	0.996257558533741	0.996681508675979	0.997206234834996	0.997426471263812	1.82073288703567e-07	256	55421	221	181	139	107	65	20	0	0	0	1	1	1	55391	55431	55473	55505	55547	55592	65	65	65	64	64	64
C3_TONGUE	50_60	UKBB	I9_NONISCHCARDMYOP	-13.1389359311639	-13.1291290117303	-13.1118281896058	-13.0580492631264	-13.1041835819283	-13.1714296834977	4912.65671673547	4477.7618582567	5765.67364159452	8076.19751777367	8424.5395588982	14693.5024092705	0.997866054513586	0.997660546796127	0.998185517094901	0.998709936038735	0.998758908843314	0.999284766920236	263	49874	246	175	99	51	31	13	0	0	0	0	0	0	49840	49911	49987	50035	50055	50073	51	51	51	51	51	51
C3_TONGUE	50_60	UKBB	I9_NONRHEVALV	-14.1942863433559	-14.1867279418646	-14.1516590053054	-14.1058330737177	-14.1733002390738	-14.1979848424555	6126.5606010262	5059.54039648482	6242.89479748637	8093.69428689567	8656.92300876462	15609.2275630789	0.998151427443471	0.997762769841992	0.998191322947752	0.998609433426784	0.998693686847763	0.999274252919151	468	49895	414	335	208	119	77	29	0	0	0	0	0	0	49895	49974	50101	50190	50232	50280	54	54	54	54	54	54
C3_TONGUE	50_60	UKBB	I9_NSTEMI	-13.2705662159043	-13.3303428978692	-13.3157225977211	-13.2954920227871	-13.3636069538131	-13.5499616875356	4745.40976273755	4272.42145485415	5647.44177046002	9132.59506762947	13105.160575171	22564.2706922412	0.997768714057326	0.997510531757258	0.998118723474396	0.998838417340587	0.999186380528797	0.999520866208014	225	55656	218	175	102	42	15	4	0	0	0	0	0	0	55599	55642	55715	55775	55802	55813	64	64	64	64	64	64
C3_TONGUE	50_60	UKBB	I9_OTH	2.71392060620687	-13.2617205139846	-13.2459783695273	-13.2105942806981	3.50611281919294	-13.0928084467194	1.02084828360894	2452.72151897364	3100.23151557652	3789.30013132144	1.01625470411466	7872.35401409618	0.00784903901211075	0.995685906284651	0.996590987019694	0.997218349695621	0.00056051689991573	0.998673008749025	873	55157	763	572	377	247	149	56	1	0	0	0	1	0	55203	55394	55589	55719	55817	55910	63	64	64	64	63	64
C3_TONGUE	50_60	UKBB	I9_OTHARR	3.71203270059646	-12.793095892168	-12.7824860000049	-12.7133345871357	-12.6711473320004	-12.6229885431843	1.02457296049051	3213.58845846937	3586.76816610202	4780.3210794133	5010.14788298272	9520.80789182852	0.000291200474876416	0.996823679550678	0.997156513561225	0.997878016715395	0.997982075123915	0.998942139697228	318	49411	274	221	153	94	57	23	1	0	0	0	0	0	49401	49454	49522	49581	49618	49652	53	54	54	54	54	54
C3_TONGUE	50_60	UKBB	I9_OTHHEART	1.50591938653931	-14.8812273142046	-14.8933871070934	-14.8885425872298	2.11762371844739	-14.8542965758369	1.02385396302285	2975.47516854986	3589.24081627399	4506.68800212361	1.01789825880698	8432.22204842546	0.14133597104684	0.996009561045259	0.996689224786406	0.997364069434392	0.0374899234133816	0.998594438369699	2646	53235	2305	1832	1268	808	493	199	2	1	1	1	1	0	53514	53987	54551	55011	55326	55620	60	61	61	61	61	62
C3_TONGUE	50_60	UKBB	I9_OTHILLHEART	-14.22652371725	-14.2767066960365	-14.2861143520117	-14.3143808894421	-14.3150280947197	-14.4686408019207	5288.32776934172	4549.02138336669	5941.64801507025	8055.69171225734	8610.24598673222	17526.7977466791	0.997853554009589	0.997495913034448	0.998081566080063	0.998582217653464	0.998673471738201	0.999341334112066	643	50117	581	443	263	143	85	29	0	0	0	0	0	0	50125	50263	50443	50563	50621	50677	54	54	54	54	54	54
C3_TONGUE	50_60	UKBB	I9_OTHPER	-13.333553618009	-13.2924280788245	-13.2365066033953	-13.1904733074853	3.47458214079407	-13.103853768097	4028.28639282324	3172.46451934068	3491.18054453779	4029.33697329007	1.01905443513912	7147.29529260435	0.997359021651161	0.996656923334142	0.996974897510861	0.997388042679502	0.000650549127401332	0.998537158977881	528	53636	411	360	271	216	154	59	1	1	1	1	1	0	53693	53744	53833	53888	53950	54045	59	59	59	59	59	60
C3_TONGUE	50_60	UKBB	I9_PAD	-13.2487693605668	-13.2098464741661	-13.2126821352619	-13.1088185410812	-13.1700239033332	-13.1772546388428	5021.00791581233	4081.56972485859	5264.25512806196	6867.54348545803	9854.95237210337	25016.4946830051	0.997894650549685	0.997417681220112	0.9979974025275	0.99847699288764	0.998933718275512	0.999579720193531	232	53485	212	164	105	59	31	5	0	0	0	0	0	0	53446	53494	53553	53599	53627	53653	59	59	59	59	59	59
C3_TONGUE	50_60	UKBB	I9_PAROXTAC	-13.2010822158596	-13.1924840363886	-13.1776047244526	-13.1626087838902	4.49080871178514	-13.1505923606462	6559.82169374724	5248.96418238684	6117.68918680003	6863.30952229166	1.05409878004464	10798.5152545304	0.998394326390523	0.997994638964289	0.998281344653782	0.998469800049597	2.04125243766641e-05	0.999028324564156	365	29081	294	234	177	141	89	48	1	1	1	1	1	0	29130	29190	29247	29283	29335	29376	21	21	21	21	21	22
C3_TONGUE	50_60	UKBB	I9_PERICAOTH	-12.1697677868283	-12.1992956959852	-12.277608190956	-12.2688501463841	-12.3012512823919	-11.7454421224974	3856.92209620292	3408.84056919966	4057.32923616236	4837.50569332579	5547.37393795495	10886.9553410146	0.997482434575725	0.997144598371765	0.997585579454196	0.997976412590124	0.998230699689123	0.999139198718297	146	49156	127	95	65	40	28	6	0	0	0	0	0	0	49121	49153	49183	49208	49220	49242	54	54	54	54	54	54
C3_TONGUE	50_60	UKBB	I9_PHLETHROM	-14.103542756636	-14.0820423703265	-14.0905297769744	-14.0232867590167	-14.0010360245962	-13.9886245798527	6132.17032596304	4884.37873165304	5674.65325307772	6483.50415707927	6512.00616476124	9769.24426736058	0.998164925548505	0.997699640170526	0.998018803245191	0.998274242600669	0.998284522220976	0.998857505917594	514	51238	410	323	250	194	135	63	0	0	0	0	0	0	51290	51377	51450	51506	51565	51637	52	52	52	52	52	52
C3_TONGUE	50_60	UKBB	I9_PHLETHROMBDVTLOW	-13.1333603185582	-13.0977534055662	-13.0915703307076	-13.0640373969512	-13.0398286339139	-13.0160246970922	4944.06365722011	4102.9962645593	4905.30883753351	6127.68567077923	6389.99953892865	9765.66866964128	0.997880510075867	0.997452964419034	0.997870562325587	0.998298935943449	0.998371788502011	0.998936551871117	284	51026	243	175	124	81	50	23	0	0	0	0	0	0	51015	51083	51134	51177	51208	51235	52	52	52	52	52	52
C3_TONGUE	50_60	UKBB	I9_PULMEMB	-13.1045021933771	-13.1196348126845	-13.1464094360589	-13.1177243315198	-13.0477370469015	-12.9662970250723	4173.56237446355	3505.21126776437	4219.74943582534	5410.1033476627	5530.34097163418	9457.69933261803	0.997494739060192	0.997013609503268	0.997514236257312	0.998065393803225	0.998117552183768	0.998906118221531	409	54932	362	236	146	96	63	28	0	0	0	0	0	0	54914	55040	55130	55180	55213	55248	65	65	65	65	65	65
C3_TONGUE	50_60	UKBB	I9_PULMHEART	-13.0889767682499	-13.1049579615668	-13.1110693997725	-13.0956693297924	-13.0074190032565	-12.9557202460371	3863.59267039931	3316.19079242376	4025.52900368987	5198.95217544366	5285.36035015794	9342.20979777765	0.997296953019022	0.996846919533118	0.99740131015203	0.997990206301273	0.998036385859316	0.998893498854259	463	55083	412	265	163	105	69	29	0	0	0	0	0	0	55069	55216	55318	55376	55412	55452	65	65	65	65	65	65
C3_TONGUE	50_60	UKBB	I9_RBBB	-13.2451797460629	-13.1823415989735	-13.213914303304	-13.3024933274485	-13.3299257682828	-13.5935398552689	6014.52836880967	5049.83398283775	5806.04600434698	7398.15772837761	8169.91616435367	13709.0957564252	0.998242901980933	0.997917164222212	0.998184105137852	0.998565339005118	0.99869818281677	0.999208841050311	190	49283	166	120	88	53	33	14	0	0	0	0	0	0	49253	49299	49331	49366	49386	49405	54	54	54	54	54	54
C3_TONGUE	50_60	UKBB	I9_RHEUFEV	-13.1519258279744	-13.1419864499207	-13.085547396637	-13.0319389215261	-13.1292342146632	-13.4943555806877	4972.16332461933	4252.07986933602	5612.10935731847	7930.18605555872	10372.7431758968	25794.467065555	0.997889508923758	0.997533966502374	0.998139603825901	0.998688810311646	0.998990082922114	0.999582587325517	234	55466	216	165	99	50	19	8	0	0	0	0	0	0	55421	55472	55538	55587	55618	55629	63	63	63	63	63	63
C3_TONGUE	50_60	UKBB	I9_RHEUVALV	-13.1559987387684	-13.1402552314191	-13.0797889346872	-13.0319345755426	-13.1292168337567	-13.4943554422282	4949.55568578308	4260.02217747698	5643.57625340009	7930.38637846417	10373.023729438	25795.4162509185	0.997879212482546	0.997538888364468	0.99815079094566	0.998688843869743	0.998990111573702	0.999582602689194	235	55469	217	165	98	50	19	8	0	0	0	0	0	0	55424	55476	55543	55591	55622	55633	63	63	63	63	63	63
C3_TONGUE	50_60	UKBB	I9_SAHANEUR	-11.9514875134126	4.59114753671863	-12.0317276024083	-11.9521809158576	-12.0112152695605	-12.009271762916	5319.45768969879	1.02394929322943	4852.37053050077	5183.29502590765	5828.14739221475	7848.60512150738	0.998207354978805	7.33375825568667e-06	0.998021602061021	0.998160156402091	0.998355642746986	0.998779145002355	127	53401	107	83	56	43	30	14	1	1	0	0	0	0	53363	53387	53414	53427	53440	53456	57	57	58	58	58	58
C3_TONGUE	50_60	UKBB	I9_SEQULAE	-12.488462370185	4.05361149140321	-12.4152406813089	-12.4035030637304	-12.3032011278127	-12.4341681648454	4874.32898216322	1.02331009722779	4502.26962356279	5037.73609141619	5253.98452416257	8449.97259836841	0.99795575135607	7.45509820895397e-05	0.997799794962928	0.998035515672919	0.998131603697787	0.998825910130561	147	53485	121	103	72	56	37	16	1	1	0	0	0	0	53452	53470	53501	53517	53536	53557	58	58	59	59	59	59
C3_TONGUE	50_60	UKBB	I9_STEMI	-12.3632266339285	-12.3680522976161	-12.3671081871338	-12.4890568448373	-12.3956986611767	-12.5641630498515	3686.24034226344	3044.30288987259	3625.33883457829	4871.44524010298	6338.43818322644	11012.4700949739	0.997323991860639	0.996758453023296	0.997278183916982	0.997954443860418	0.998439626609598	0.999089691099669	174	55539	160	121	80	46	25	7	0	0	0	0	0	0	55488	55527	55568	55602	55623	55641	65	65	65	65	65	65
C3_TONGUE	50_60	UKBB	I9_STR	-13.3684847345939	2.89963002794345	-13.3599315017017	-13.3089826170912	-13.2485794199747	-13.2361341879304	4111.92465709497	1.02101554117274	4120.09232791377	5217.15909301512	6024.38345015588	10869.1939285154	0.997405962008108	0.00451210290961365	0.997412760795204	0.997964597198698	0.998245326092104	0.999028363596004	414	54543	366	294	197	133	70	23	1	1	0	0	0	0	54529	54601	54698	54762	54825	54872	61	61	62	62	62	62
C3_TONGUE	50_60	UKBB	I9_STR_EXH	-13.4046462379423	2.99416582691069	-13.3909744353887	-13.3426260588151	-13.2615892593958	-13.3189019435665	4336.27957693833	1.02123108441288	4317.60484484608	5517.08165331334	6461.17771443046	12728.6304967335	0.997533520832227	0.0033687565186443	0.997525379229741	0.998070381113721	0.998362340371976	0.999165114873033	365	54574	322	271	179	122	63	19	1	1	0	0	0	0	54555	54606	54698	54755	54814	54858	61	61	62	62	62	62
C3_TONGUE	50_60	UKBB	I9_STR_SAH	-13.00170859466	3.52100964451072	-12.9812548327894	-12.9157549456092	-12.8507181038314	-12.8093797234144	3306.89980437083	0.736771600198409	3264.18779974655	4008.2631875847	4511.21462849029	7740.52567191953	0.99686297243986	1.7619515752744e-06	0.996826924140158	0.997428995266404	0.997727136359576	0.998679624345532	489	54458	428	340	226	156	90	31	2	2	0	0	0	0	54457	54545	54659	54729	54795	54854	60	60	62	62	62	62
C3_TONGUE	50_60	UKBB	I9_TIA	-13.1068208554643	-13.1685932865898	-13.1397767156902	-13.1121702039139	-13.1620373107056	-13.2069135579782	5993.76198326484	4534.52957839698	5940.09474657748	6879.75835173033	8103.53531581246	12862.2663295995	0.998255232407219	0.997682890293134	0.998235042222198	0.998479308240838	0.998704049364614	0.999180736092529	199	54186	174	138	89	66	40	13	0	0	0	0	0	0	54153	54189	54238	54261	54287	54314	58	58	58	58	58	58
C3_TONGUE	50_60	UKBB	I9_UAP	-13.2796604249471	-13.2775937662742	-13.2716688122979	-13.2584313974843	-13.2923433798196	-13.3132325331842	4808.87984149103	3777.78172046473	4447.07602414626	5527.51011812521	5922.89173380618	10304.8728018202	0.997796654749481	0.997195718004962	0.997618830021062	0.998086174906508	0.998209363410049	0.998969184778704	271	53446	241	192	141	90	56	21	0	0	0	0	0	0	53415	53464	53515	53566	53600	53635	61	61	61	61	61	61
C3_TONGUE	50_60	UKBB	I9_VARICVE	-14.0170887605496	-13.9929060535128	-13.9882798144814	-13.9779013318126	-13.9460015017622	-13.9699862784194	5027.3657934438	3780.82699634494	4309.97350014021	4801.59507109975	4886.80649206668	7239.00807192183	0.997775374882485	0.99704702219289	0.997410421919901	0.997677285204673	0.997722994721108	0.998460226962474	780	51270	598	537	441	361	261	116	0	0	0	0	0	0	51401	51462	51558	51638	51738	51883	51	51	51	51	51	51
C3_TONGUE	50_60	UKBB	I9_VARICVESOTH	-12.1712219406875	-12.3271848138715	-12.3235763976648	-12.3701626107694	-12.3965005208174	-12.3841388712714	4671.9395188163	3867.4456533084	4687.10841107822	4506.98352365622	4822.92640379195	8175.52567292036	0.997921373115265	0.997456808791031	0.997902165012995	0.997810076447381	0.997949177604109	0.998791379316666	118	50736	85	81	62	50	37	19	0	0	0	0	0	0	50718	50722	50741	50753	50766	50784	51	51	51	51	51	51
C3_TONGUE	50_60	UKBB	I9_VHD	-14.1942863433559	-14.1867279418646	-14.1516590053054	-14.1058330737177	-14.1733002390738	-14.1979848424555	6126.5606010262	5059.54039648482	6242.89479748637	8093.69428689567	8656.92300876462	15609.2275630789	0.998151427443471	0.997762769841992	0.998191322947752	0.998609433426784	0.998693686847763	0.999274252919151	468	49895	414	335	208	119	77	29	0	0	0	0	0	0	49895	49974	50101	50190	50232	50280	54	54	54	54	54	54
C3_TONGUE	50_60	UKBB	I9_VTE	-14.1051361462655	-14.086583280655	-14.1064115507658	-14.0533081313167	-14.0134871221854	-13.9866325248124	4888.10537777453	3961.65769300038	4642.01487432324	5482.32454121568	5517.91706401712	8246.46260211988	0.997697624361412	0.997162944277045	0.997575347997294	0.997954716977809	0.997973667804563	0.998646727289369	822	53923	680	490	349	258	181	85	0	0	0	0	0	0	54004	54194	54335	54426	54503	54599	61	61	61	61	61	61
C3_TONGUE	50_60	UKBB	IBD_BACT_INTEST_INFECTIONS	-12.9708293996301	-12.9419426358519	-12.9276263420591	-12.9664891577721	-12.9041236053978	-13.0147759740225	5166.02271631161	4009.14115750509	4540.11413690567	5269.5851877505	5879.13242158183	9450.64719574173	0.997996676705979	0.997424346543065	0.997728088057529	0.998036704845232	0.998248722432131	0.998901209058531	249	55342	208	170	122	97	65	22	0	0	0	0	0	0	55318	55356	55404	55429	55461	55504	65	65	65	65	65	65
C3_TONGUE	50_60	UKBB	IBD_COMORB	0.320188267132233	0.967759470269495	1.16156154803522	0.294164897369392	-16.0633689173462	-16.08071805738	1.05120771443374	0.648486303844386	0.649008330269287	1.04300583095028	3572.34939512068	5415.97442246783	0.760677778228984	0.135611078218277	0.073494385781101	0.777916123301543	0.996412257188363	0.997630982568964	12804	28994	9690	8798	7302	5819	4318	2142	7	6	4	1	0	0	32079	32971	34467	35950	37451	39627	22	23	25	28	29	29
C3_TONGUE	50_60	UKBB	IBD_INFECTIONS	-13.9371795282492	-13.9524355393306	-13.983733238553	-13.9546166418344	-13.9386896082186	-14.0325498269228	16152.0298848291	11160.7408696819	12717.1721216183	14822.2821394342	16621.7939605727	24370.2201613067	0.999311525606002	0.999002536647637	0.999122650657056	0.999248822049067	0.999330910733274	0.999540572298371	284	21036	239	198	139	109	71	25	0	0	0	0	0	0	21072	21113	21172	21202	21240	21286	9	9	9	9	9	9
C3_TONGUE	50_60	UKBB	IBD_PULM	-12.0239972171992	-11.9805991871933	-12.0104772461733	-11.9614186165926	-11.9481698030036	-11.9312567909808	9120.82235385018	7066.86610862527	9816.04093134387	14363.5747025755	12718.1890807418	23664.9823206653	0.998948147591557	0.998647331024149	0.999023743682557	0.999335553277369	0.999250423251861	0.999597727771262	103	21038	95	63	36	20	15	6	0	0	0	0	0	0	21035	21067	21094	21110	21115	21124	11	11	11	11	11	11
C3_TONGUE	50_60	UKBB	ILD_COMORB	0.649425824144203	1.57061381244553	-15.8324401190791	0.805894628646228	-15.7567924777848	-15.6947809731045	1.05152058233579	0.587060866745121	3424.75938340284	1.04519292847223	4103.39391934545	6476.70513555165	0.536834835596475	0.00746434860292702	0.996311444653197	0.440678077455346	0.996936177516289	0.998066515163866	11082	37772	8874	7781	6115	4488	3097	1329	5	5	1	1	0	0	39943	41036	42702	44329	45720	47488	32	32	36	36	37	37
C3_TONGUE	50_60	UKBB	ILD_CVDMETABOCOMORB	0.829697044004498	1.51799960626373	0.75767065910813	-14.9580587450525	1.40818997360791	2.47578094552774	1.03550572515765	0.631048937425267	1.03203490909786	3205.16519633628	1.0296572251996	1.02848759631136	0.422988002703583	0.0161495543669276	0.462856005833758	0.996276397602368	0.171427962822492	0.0160751237779888	5537	35492	4770	3891	2801	1882	1169	450	6	5	2	2	2	1	36221	37100	38190	39109	39822	40541	32	33	36	36	36	37
C3_TONGUE	50_60	UKBB	ILD_DIFF_DG	-15.7902879318086	0.557076090667969	0.73749876622692	-15.7639382713929	2.10485902308122	-15.7513595547069	4506.41804125287	1.04431776984896	1.04448128204495	4310.63363124708	0.645485022146186	6930.2872616732	0.997204253787518	0.593732202500834	0.480131587965051	0.997082151719399	0.0011106107241259	0.998186546198519	6412	32895	4900	4295	3497	2844	2135	1029	2	3	3	2	3	0	34376	34981	35779	36432	37141	38247	29	28	28	29	28	31
C3_TONGUE	50_60	UKBB	ILD_FOR_EXCL	4.07326322032865	-12.3932499083582	-12.4221059429084	-12.3933435939028	-12.4627754256792	-12.6461636654761	1.02563349531013	3178.25257684411	3869.28896958895	4606.74273694572	5029.51164142456	9258.46288748646	7.14332565603156e-05	0.996888743905086	0.997438446806003	0.997853484306158	0.998022900307277	0.998910167300213	228	55477	197	145	101	71	45	13	1	0	0	0	0	0	55443	55495	55539	55569	55595	55627	64	65	65	65	65	65
C3_TONGUE	50_60	UKBB	ILD_SYST_AUTO_DISEASES	2.43518151858514	-14.8874144963581	-14.886557255063	-14.8661568505708	-14.8474013418408	-14.8020869011462	1.02419679590152	4415.45622660713	5073.63933493093	5820.77520349056	5973.04609029059	9220.4731254024	0.0174233545974026	0.997309810116671	0.997658931514288	0.997962219168439	0.998016673583302	0.998719116538531	1346	52359	1072	927	721	544	383	159	1	0	0	0	0	0	52573	52718	52924	53101	53262	53486	59	60	60	60	60	60
C3_TONGUE	50_60	UKBB	INFLUENZA	-12.0129308257363	-12.0318250759066	-12.0633915948157	-12.0758127091296	-11.9487567578828	-11.9305782883789	5443.8665569964	3977.99772203605	5742.43772042196	9902.29372374223	8312.8514738802	9513.10898956904	0.998239316824438	0.997586727419145	0.998323850027896	0.999026982798088	0.998853134176045	0.9989993574411	109	51874	96	77	55	21	13	9	0	0	0	0	0	0	51841	51860	51882	51916	51924	51928	46	46	46	46	46	46
C3_TONGUE	50_60	UKBB	J10_ACUTELOWERNAS	-15.1177586699357	1.0368531357002	-15.1042050248859	-15.1068338019317	-15.070528703751	-15.0671920589196	4110.06478078219	1.02466782174099	3462.48972616547	3766.47335517744	3793.03120563717	6278.83249513511	0.997065204642493	0.311589711461083	0.996519448511198	0.99679979758278	0.996829841388962	0.998085333795756	3256	50608	2435	2195	1832	1561	1194	524	1	1	0	0	0	0	51377	51617	51980	52251	52618	53288	51	51	52	52	52	52
C3_TONGUE	50_60	UKBB	J10_ACUTEUPPERINFEC	-16.0613038926941	-16.0520028106178	-16.0505482623872	-16.0623312159843	-16.0519092398013	-16.0508281960682	6988.59851684127	5211.64168862402	5429.45552215656	5898.83131598767	5791.37461274302	9243.45528072356	0.998166291125412	0.997542497023456	0.997641298294854	0.997827388246267	0.99778851222521	0.998614511437459	2888	46067	2007	1933	1782	1579	1244	576	0	0	0	0	0	0	46893	46967	47118	47321	47656	48324	55	55	55	55	55	55
C3_TONGUE	50_60	UKBB	J10_ASTHMA	-16.0624169007178	-16.0642555198979	-16.0799762475353	-16.0835982061269	-16.0770936289197	-16.048121874636	15165.0995215819	11254.5717906908	12566.2116714081	14588.0922616002	14924.9020169197	23719.7038238349	0.999154904849798	0.998861136847651	0.998979011207187	0.999120320062357	0.999140519495956	0.99946017253032	1349	28120	1053	953	776	575	400	182	0	0	0	0	0	0	28403	28503	28680	28881	29056	29274	13	13	13	13	13	13
C3_TONGUE	50_60	UKBB	J10_ASTHMA_EXMORE	-16.0641205132642	-16.0660016565359	-16.08189797926	-16.085573273652	-16.0789984143815	-16.0497434920676	15111.0137765194	11213.6872295645	12520.4206334029	14535.44420462	14870.6420951156	23632.3880741939	0.99915179011046	0.998856860368254	0.998975154673035	0.99911702540587	0.999137281227929	0.999458123253877	1349	27838	1053	953	776	575	400	182	0	0	0	0	0	0	28121	28221	28398	28599	28774	28992	13	13	13	13	13	13
C3_TONGUE	50_60	UKBB	J10_ASTHMA_INCLAVO	-15.0228166577556	-15.0271378688696	-15.0339997889015	-15.0511194718385	-15.0353824089469	-15.0301440897085	6438.57349511282	4779.37976147252	5417.5460515723	6197.04558464296	6318.51998885242	9735.65934846618	0.998138335672608	0.997491326878767	0.997785827603766	0.998062133983245	0.998101376874711	0.998768207193488	1349	48743	1053	953	776	575	400	182	0	0	0	0	0	0	48985	49085	49262	49463	49638	49856	54	54	54	54	54	54
C3_TONGUE	50_60	UKBB	J10_ASTHMA_MAIN	-16.0624169007178	-16.0642555198979	-16.0799762475353	-16.0835982061269	-16.0770936289197	-16.048121874636	15165.0995215819	11254.5717906908	12566.2116714081	14588.0922616002	14924.9020169197	23719.7038238349	0.999154904849798	0.998861136847651	0.998979011207187	0.999120320062357	0.999140519495956	0.99946017253032	1349	28120	1053	953	776	575	400	182	0	0	0	0	0	0	28403	28503	28680	28881	29056	29274	13	13	13	13	13	13
C3_TONGUE	50_60	UKBB	J10_ASTHMA_MAIN_EXMORE	-16.0641205132642	-16.0660016565359	-16.08189797926	-16.085573273652	-16.0789984143815	-16.0497434920676	15111.0137765194	11213.6872295645	12520.4206334029	14535.44420462	14870.6420951156	23632.3880741939	0.99915179011046	0.998856860368254	0.998975154673035	0.99911702540587	0.999137281227929	0.999458123253877	1349	27838	1053	953	776	575	400	182	0	0	0	0	0	0	28121	28221	28398	28599	28774	28992	13	13	13	13	13	13
C3_TONGUE	50_60	UKBB	J10_ASTHMA_OTHER_THAN_NONALLERGIC	1.41225741784298	-15.2026159832053	1.18380744495106	-15.2103073173015	-15.1918392262252	-15.1673482054328	1.02981433481828	3189.7270369408	1.02169388635866	4198.66085449354	4343.58224847305	6765.66980619523	0.170259362062374	0.996197202295743	0.246590169139501	0.997109544388254	0.997209374989916	0.998211295677825	3525	52845	2749	2481	2002	1485	1052	488	1	0	1	0	0	0	53562	53830	54309	54826	55259	55823	58	59	58	59	59	59
C3_TONGUE	50_60	UKBB	J10_BRONCH	-12.9656163784135	-12.9227941303381	-12.9360832809009	-12.9573892883361	-12.9908354200945	-12.9318542623157	5914.12560819935	4350.39027788175	4758.87842792732	5829.34482061265	4968.44126820825	7632.2952847958	0.99825078844648	0.997629894768776	0.997831109037102	0.998226474386701	0.997913797377521	0.998648097127212	212	45359	156	147	121	101	70	42	0	0	0	0	0	0	45367	45376	45402	45422	45453	45481	48	48	48	48	48	48
C3_TONGUE	50_60	UKBB	J10_BRONCHIECTASIS	4.68252283378105	-12.0465749470118	-12.0800826998678	-12.0760038613621	-12.0469360604268	-11.9770268240983	1.02791491941709	3327.19764588417	4264.66113861158	5149.03169310235	5474.07756523478	11880.0725145843	5.22958575999414e-06	0.997111155938525	0.997739914549625	0.998128726180282	0.998244077396746	0.999195603969865	162	45623	145	102	66	46	24	7	1	0	0	0	0	0	45591	45634	45670	45690	45712	45729	48	49	49	49	49	49
C3_TONGUE	50_60	UKBB	J10_BRONCHITIS	-12.8828878549306	-12.9062702087569	-13.0128631365554	-12.9927062842093	-13.0296712467749	-12.82584760596	6464.67307412032	4935.12640338042	5370.10746932512	6076.1798582218	5733.78010037183	8700.35301787491	0.998409965918368	0.997913386374042	0.998066565243489	0.998293883313344	0.998186856769784	0.998823778522963	195	48821	147	133	107	95	72	35	0	0	0	0	0	0	48824	48838	48864	48876	48899	48936	45	45	45	45	45	45
C3_TONGUE	50_60	UKBB	J10_CHRONRHINITIS	-13.9271637353206	-14.0806530786668	-14.0713793870011	-14.0752794228527	-14.0197180940522	-14.0226480388175	8399.07393481208	6714.19787687371	7024.26341731724	7552.05809723218	7979.85156272478	13494.7801571753	0.99867696559	0.998326720828248	0.998401636130964	0.99851292965518	0.998598205646872	0.999170905177561	315	46608	231	208	178	152	120	44	0	0	0	0	0	0	46655	46678	46708	46734	46766	46842	37	37	37	37	37	37
C3_TONGUE	50_60	UKBB	J10_CHRONSINUSITIS	-14.0165693102566	-13.9854374975405	-13.9846070051427	-13.9385642917298	-13.9934439247395	-13.9243866718174	6071.52260359711	4766.78496514528	5439.6100066617	5757.896939046	6485.73565473017	10928.9248576162	0.998158024758471	0.997659061877573	0.997948733509724	0.998068504090341	0.998278507667923	0.998983426980877	560	46722	435	411	333	261	178	78	0	0	0	0	0	0	46810	46834	46912	46984	47067	47167	37	37	37	37	37	37
C3_TONGUE	50_60	UKBB	J10_CHRONTONSADEN	5.19173616049134	-12.2658401473783	-12.2928158949168	-12.2113166818454	-12.2501352784703	-12.2388072508579	1.04754086628741	5008.07700294135	5164.02588342072	5416.20664537849	5997.79888171007	8907.09115702567	7.19155440583638e-07	0.998045813854574	0.998100660420868	0.998201100247637	0.998370370997159	0.998903665393881	104	46478	72	68	59	52	40	14	1	0	0	0	0	0	46470	46474	46483	46490	46502	46528	39	40	40	40	40	40
C3_TONGUE	50_60	UKBB	J10_COLD	-12.9865119680023	-12.8507171341665	-12.913287957282	-12.9647582938024	-12.9084041860817	-13.0270470816961	5731.8801559736	4334.2080290285	4578.48749323543	4828.92358312822	4709.61501983287	7161.67466509601	0.9981922635765	0.99763431434183	0.997749628136931	0.997857831487355	0.997813111376218	0.998548653144199	208	45199	147	134	118	103	91	40	0	0	0	0	0	0	45208	45221	45237	45252	45264	45315	52	52	52	52	52	52
C3_TONGUE	50_60	UKBB	J10_COPD	-14.2266387023304	2.32256380243822	-14.2254157281591	-14.2547666149535	-14.2471719092991	-14.2326900028629	4832.74481820223	1.0220058764854	4863.37776733841	5976.16200514076	6785.76075035865	11888.0028211611	0.997651190078337	0.0230530550219818	0.99766618512098	0.99809683080796	0.998324787659337	0.999044747795746	878	46615	771	598	417	261	152	60	1	1	0	0	0	0	46671	46844	47025	47181	47290	47382	50	50	51	51	51	51
C3_TONGUE	50_60	UKBB	J10_COPDNAS	-14.2281953248758	2.3312478684538	-14.2410684134323	-14.2652131822718	-14.2541219578201	-14.2462111960243	4880.62171154374	1.02110965985295	4893.71309563589	6090.18625939695	6858.49562832473	12292.6634266864	0.997673976397125	0.0224272237522917	0.997678099970968	0.998131094442431	0.998341744856779	0.999075315981229	812	46503	715	562	390	242	142	56	1	1	0	0	0	0	46549	46702	46874	47022	47122	47208	50	50	51	51	51	51
C3_TONGUE	50_60	UKBB	J10_COPDNAS_INCLAVO	-14.0484050093041	2.34088167777516	-14.0397204382834	-14.0638080643024	-14.0436576149126	-14.0190094519697	4371.76150782517	1.01820895011751	4371.59822059088	5491.64204149459	6093.24944159692	11264.0241137811	0.997436048112483	0.0215038629120298	0.997437537405387	0.997956661601375	0.998161045633353	0.99900696694194	812	54574	715	562	390	242	142	56	1	1	0	0	0	0	54610	54763	54935	55083	55183	55269	60	60	61	61	61	61
C3_TONGUE	50_60	UKBB	J10_EMPHYSEMA	-13.1102049774898	-13.102191226939	-13.07014340404	-13.0557163467815	-13.0272663555355	-12.8866370089698	6604.64796073608	5006.07120278386	6539.9199555565	7929.62894974721	8486.88387764291	14384.0462756061	0.998416202750956	0.997911730829608	0.998405414934979	0.998686325695316	0.998775257118796	0.999285176984441	175	45601	156	107	70	46	30	8	0	0	0	0	0	0	45570	45619	45656	45680	45696	45718	50	50	50	50	50	50
C3_TONGUE	50_60	UKBB	J10_EXTERLUNG	4.60694659461688	-11.2096039356186	-11.1148231951964	-11.0776682810794	-11.0560768213576	-11.5732500353391	1.02299668285909	2400.36388229852	3241.19652115127	4136.7215328206	5203.93295188428	17667.1149986877	6.68799719858347e-06	0.996273924353774	0.997263872034843	0.997863358735359	0.998304846268382	0.99947732740395	130	55663	122	76	43	25	13	1	1	0	0	0	0	0	55606	55652	55685	55703	55715	55727	64	65	65	65	65	65
C3_TONGUE	50_60	UKBB	J10_INFLUENZA	-12.0145689574837	-12.0357914077746	-12.0634169127917	-12.0758367502199	-11.9487745060598	-11.9305897382515	5431.38705777224	3954.1435634485	5742.727328364	9902.7546980381	8313.31219179637	9513.64624246924	0.998235030728618	0.997571368576186	0.998323931039029	0.999027026155084	0.998853196031088	0.998999412988905	110	51876	97	78	55	21	13	9	0	0	0	0	0	0	51843	51862	51885	51919	51927	51931	46	46	46	46	46	46
C3_TONGUE	50_60	UKBB	J10_INFLUPNEU	-14.2533067022538	-14.2282660169367	3.01605312077901	-14.2561422411165	2.94349552508051	-14.3129266134736	3902.91017637212	3288.11999836324	0.736433819764741	4979.64255325142	1.01891380319128	9384.08822018528	0.997086156850831	0.996547425775387	4.21286842333544e-05	0.997715751656659	0.00386645762728191	0.998783040134639	1362	53984	1185	858	580	376	225	99	2	2	2	0	1	0	54098	54425	54703	54907	55058	55184	61	61	61	63	62	63
C3_TONGUE	50_60	UKBB	J10_INTERSTITIUM	-12.0648448399583	-11.9566940436701	-12.0145175063121	-11.9654462202006	-11.9841458561906	-12.1359915331983	3921.60574142712	3529.96678555591	4463.55800577131	6453.33637285903	6434.62819732709	12930.2529674645	0.99754530697994	0.997297412720029	0.997852344153308	0.998520604106099	0.998513984160095	0.999251126882277	156	55614	145	90	49	26	18	7	0	0	0	0	0	0	55560	55615	55656	55679	55687	55698	65	65	65	65	65	65
C3_TONGUE	50_60	UKBB	J10_LARYNGITIS	-12.7751896112372	-12.8188623392546	-12.8177596797039	-12.7970576792007	-12.8258656805889	-12.6961619593992	5098.17112664237	3790.76175401086	4266.24769854137	4372.24155362292	4467.92323501847	6641.90197753093	0.99800063284824	0.99730187399841	0.997602793393882	0.99766468525531	0.997709551930063	0.998474824609873	241	45156	171	167	150	135	100	48	0	0	0	0	0	0	45174	45178	45195	45210	45245	45297	52	52	52	52	52	52
C3_TONGUE	50_60	UKBB	J10_LOWCHRON	-15.0575622983157	-15.0520311310294	-15.0641418470721	-15.082213344229	-15.0599329541518	-15.0252642994	5340.22356432665	4082.66835626171	4746.19229679859	5517.2777402347	5556.49672328157	8845.20420732356	0.997750247640986	0.997058356204104	0.997467564466533	0.997818879028932	0.997837473163792	0.998644641733538	1920	47344	1542	1325	1026	749	512	240	0	0	0	0	0	0	47673	47890	48189	48466	48703	48975	49	49	49	49	49	49
C3_TONGUE	50_60	UKBB	J10_LOWERINF	-16.1150419212285	1.02300393890859	-16.1052567922696	-16.1072884817385	-16.0752668964987	-16.0633171349323	6722.50795452799	1.02495248267157	5665.66550787842	6161.83462995183	6201.79135136597	10387.3294529352	0.998087331258212	0.318231406598516	0.997731931329384	0.997914299404099	0.99793185675261	0.998766124855585	3300	50635	2472	2231	1857	1582	1213	526	1	1	0	0	0	0	51411	51652	52026	52301	52670	53357	51	51	52	52	52	52
C3_TONGUE	50_60	UKBB	J10_NASALPOLYP	-14.2423488400619	-14.2978896385325	-14.3218306521676	-14.3088465156146	-14.3503613016127	-14.3645645966991	7868.98884970751	6482.76304297244	7073.170684535	7703.42816932805	8015.42775157536	13470.8411500357	0.998555882558515	0.998240247858782	0.998384436024357	0.998517958381417	0.998571514089755	0.999149179920198	334	46582	255	231	193	167	117	54	0	0	0	0	0	0	46623	46647	46685	46711	46761	46824	38	38	38	38	38	38
C3_TONGUE	50_60	UKBB	J10_PHARYNGITIS	-14.9446033798224	-14.9010803469873	-14.9251755767012	-14.9392939056369	-14.9496923739347	-14.9631477025576	7461.73542245659	5539.65295695033	5735.51221740962	6314.70476609088	5894.25249892643	9292.94921868446	0.998401972241431	0.997853777537521	0.997923715743525	0.998112370842508	0.997976314053843	0.998715277669864	955	45392	665	638	569	502	418	205	0	0	0	0	0	0	45630	45657	45726	45793	45877	46090	52	52	52	52	52	52
C3_TONGUE	50_60	UKBB	J10_PLEURA	-14.5422272472407	-14.5098426895853	-14.516245173721	-14.5071654763352	3.42818746056365	-14.520253959944	3801.92308270333	3132.85689746681	3623.74094715075	4273.41988015557	0.608575945473197	7991.75568100646	0.996948125973307	0.996304606801174	0.996803784515209	0.997291391567672	1.76967879097469e-08	0.998550321038105	1968	54037	1653	1224	891	654	432	183	1	1	2	2	3	0	54290	54719	55052	55289	55511	55760	61	61	60	60	59	62
C3_TONGUE	50_60	UKBB	J10_PLEUREFFUSION	-13.1322573394402	-13.1233860594474	-13.1583550124882	-13.1012154451665	4.81347743680443	-13.0838427075146	3438.62188921942	3022.84146372324	3759.51749503801	5186.48828581817	0.734566160991557	11209.4837905745	0.996952849063749	0.996536069008042	0.997207400447363	0.997984523276892	5.64617907575767e-11	0.999068699869064	624	52684	569	342	213	117	71	24	0	0	1	1	2	0	52681	52908	53037	53133	53179	53226	58	58	57	57	56	58
C3_TONGUE	50_60	UKBB	J10_PNEUMOBACT	-12.0369884171605	-12.0695896552206	-12.1292026417628	-12.1733504639467	-12.0780551085304	-12.187155107725	5311.834347842	4161.30233827705	5473.05525582051	5261.41338691267	6127.38102303135	11128.4548103803	0.998191939287249	0.997685790419441	0.998231756277156	0.99815393336196	0.998427242011106	0.999126209242652	123	51867	97	73	61	44	26	16	0	0	0	0	0	0	51845	51869	51881	51898	51916	51926	48	48	48	48	48	48
C3_TONGUE	50_60	UKBB	J10_PNEUMONAS	-14.3190952921103	-14.272801158246	3.15912906028917	-14.2948552991275	3.0958386230142	-14.3666063498554	4497.12451130533	3767.48965827393	0.736134719513351	5427.4885164183	1.01903598445675	10456.6222602389	0.997459495345364	0.996977292182264	1.77462698001961e-05	0.997898543475297	0.00238148291531633	0.998903767439806	1089	53669	939	660	491	329	198	82	2	2	2	0	1	0	53757	54036	54205	54367	54498	54614	60	60	60	62	61	62
C3_TONGUE	50_60	UKBB	J10_PNEUMONIA	-14.2733307933099	-14.2436289869596	3.07879758033955	-14.2765515648589	2.98672425013257	-14.3626705696501	4033.81046163465	3425.27549308631	0.736415629386688	5135.65875213593	1.01894572172122	9967.12045777252	0.997176752201227	0.996682094935759	2.90500694629486e-05	0.997781973851133	0.00337665400341196	0.998850244744011	1300	54018	1133	813	540	360	216	93	2	2	2	0	1	0	54122	54442	54715	54895	55039	55162	61	61	61	63	62	63
C3_TONGUE	50_60	UKBB	J10_PNEUMOPROBBAC	-14.2829376260003	-14.2509671382195	3.09535176625745	-14.2831874710917	2.99062300242376	-14.3622199721041	4336.85745554481	3583.58789673202	0.736502926415179	5164.02517605428	1.0189497031337	10041.0387661883	0.997372264380277	0.996827035637494	2.63669469207398e-05	0.997793132325465	0.00333541755256835	0.998858744604621	1163	54042	996	706	527	355	215	93	2	2	2	0	1	0	54146	54436	54615	54787	54927	55049	61	61	61	63	62	63
C3_TONGUE	50_60	UKBB	J10_RESPDISOTH	-14.2239567077302	-14.1948754677697	-14.1904784769007	-14.1917345731831	2.54344619261602	-14.1925651271815	3825.26316845208	3116.28453897283	3562.54031368455	4110.32945569397	1.01885689752706	7510.63909293832	0.997033132415327	0.996365597341732	0.996821837018064	0.997245149438469	0.0125470816964403	0.998492269204564	1486	54621	1218	942	719	541	362	155	1	1	1	1	1	0	54829	55105	55328	55506	55685	55892	59	59	59	59	59	60
C3_TONGUE	50_60	UKBB	J10_RESPIRATORY	-15.6997139434356	0.635724438234129	1.50938866916092	-15.6746859831551	2.17052386340499	-15.6699755390558	4518.93797474551	1.04581552208532	0.771039332270751	4292.41917720757	0.647187603795366	6856.22058663314	0.99722799156902	0.543270807995005	0.0502766517489398	0.997086360481303	0.000797161510124383	0.998176426719662	6366	33049	4864	4260	3483	2828	2120	1022	3	4	4	2	3	0	34519	35123	35900	36555	37263	38361	29	28	28	30	29	32
C3_TONGUE	50_60	UKBB	J10_RESPOTHER	-14.2239567077302	-14.1948754677697	-14.1904784769007	-14.1917345731831	2.54344619261602	-14.1925651271815	3825.26316845208	3116.28453897283	3562.54031368455	4110.32945569397	1.01885689752706	7510.63909293832	0.997033132415327	0.996365597341732	0.996821837018064	0.997245149438469	0.0125470816964403	0.998492269204564	1486	54621	1218	942	719	541	362	155	1	1	1	1	1	0	54829	55105	55328	55506	55685	55892	59	59	59	59	59	60
C3_TONGUE	50_60	UKBB	J10_SEPTDEV	-14.2599277460338	-14.2058283658273	-14.2346707995301	-14.3016404122036	-14.3523672217789	-14.2983381707014	8166.58976936632	6267.52866441213	6966.26198978834	7074.23272834855	7074.51171179991	11119.9308809035	0.998606790505425	0.998191535766582	0.998369625464562	0.998386955766899	0.998381298267869	0.99897405656114	348	46557	227	220	212	184	150	75	0	0	0	0	0	0	46641	46648	46656	46684	46718	46793	37	37	37	37	37	37
C3_TONGUE	50_60	UKBB	J10_SINUSITIS	-14.8794175636278	-14.870668882374	-14.8617937135511	-14.8815080952049	-14.8995331127211	-14.9232727520035	7457.93649475806	5523.15995928279	5770.0858254253	6031.05371143997	5541.43732301836	8096.64741448967	0.998408132104632	0.997851761878653	0.997944920925339	0.998031237314413	0.997854691406411	0.998529386105853	1002	45357	677	634	576	540	466	260	0	0	0	0	0	0	45630	45673	45731	45767	45841	46047	52	52	52	52	52	52
C3_TONGUE	50_60	UKBB	J10_TONSILLITIS	-13.8775345417888	-13.8863061795651	-13.9044487304248	-13.9149988423431	-13.9559909139396	-13.9514021285353	6943.08476970494	5475.9141803918	5424.48280537646	5316.0058568387	4727.40449557881	6264.11522484912	0.99840522425585	0.997976656122208	0.997954803578934	0.997911486488086	0.997644531260847	0.998222957471648	423	45197	231	236	234	244	226	147	0	0	0	0	0	0	45337	45332	45334	45324	45342	45421	52	52	52	52	52	52
C3_TONGUE	50_60	UKBB	J10_UPPERDIS	1.96589816937203	1.48272184526455	-14.5774778485984	-14.5673243651996	1.82114524398232	-14.5715036699946	1.03658526770398	1.02888660561639	3336.83759334585	3640.73106684293	1.02482412035964	5654.96358720129	0.0578921491440201	0.149558257094556	0.996514332151736	0.99680750597164	0.0755629769560593	0.997944042475121	2161	47655	1579	1475	1226	1023	801	380	2	2	1	1	1	0	48186	48290	48539	48742	48964	49385	49	49	50	50	50	51
C3_TONGUE	50_60	UKBB	J10_UPPERINFEC	-16.0882588028707	-16.0756188266455	-16.0772190210905	-16.0891090235717	-16.0752251244859	-16.0820978500228	6461.92735162882	4868.62870768312	5102.68976135765	5471.9577109495	5250.45679655854	8101.40233825352	0.998013509074144	0.997365487177047	0.997486082005035	0.997653996271864	0.997557135617578	0.998416119997915	3648	46326	2545	2419	2182	1962	1583	775	0	0	0	0	0	0	47376	47502	47739	47959	48338	49146	53	53	53	53	53	53
C3_TONGUE	50_60	UKBB	J10_VASOALLERRHIN	-14.1013767189923	-14.1196113839327	-14.1048815484253	-14.102780149776	2.87622662488807	-14.0842402528907	5276.94634655732	4416.0127717178	4679.07775414345	5049.61983321822	1.03050249977768	7139.04817667472	0.99786784692502	0.997448874965989	0.997594814455626	0.997771638996687	0.0052530642361818	0.998425897923555	898	46953	638	595	483	422	348	179	1	1	1	1	1	0	47174	47217	47329	47390	47464	47633	38	38	38	38	38	39
C3_TONGUE	50_60	UKBB	J10_VIRALPNEUMO	-12.0823775507122	-12.0212578652745	-12.0558891117746	-11.7025249729471	-11.7018284396133	-12.3956102874765	3834.76050993257	4029.36997720624	9960.54014367605	20703.2464761375	29074.4774769792	23046.3508088915	0.997486068157259	0.99761958770782	0.999034268694105	0.999548995201701	0.999678869276311	0.999570853291471	176	52113	175	127	18	4	2	1	0	0	0	0	0	0	52066	52114	52223	52237	52239	52240	48	48	48	48	48	48
C3_TONGUE	50_60	UKBB	J10_VOCALLARYNX	-14.1723476015627	2.2382418526505	-14.109053982393	-14.1243449550574	-14.1335290004914	-14.1080950938433	4848.01500265211	1.03242929927512	3947.46449604863	4334.14822147368	4281.2326332472	6676.54441872727	0.99766752346486	0.030163467335509	0.997148201742507	0.997399817392517	0.997365967920508	0.998314004644512	778	46898	558	523	464	382	295	141	0	1	0	0	0	0	47070	47105	47164	47246	47333	47487	48	47	48	48	48	48
C3_TONGUE	50_60	UKBB	JOINTPAIN	-14.9953101043402	-14.938352374645	-14.9439267957232	-14.9814994085555	-14.9358411162502	-15.0547158133625	7677.44981762384	5763.12533061576	7245.32978740395	7893.38515370117	8714.58165063836	12122.4015002103	0.998441602472984	0.997931839636847	0.998354316454342	0.998485630731777	0.998632513679628	0.999009113645766	1006	44621	817	703	515	376	253	123	0	0	0	0	0	0	44769	44883	45071	45210	45333	45463	41	41	41	41	41	41
C3_TONGUE	50_60	UKBB	K11_ABSCANAL	-13.3110010692814	-13.2976664875935	-13.3014103612377	-13.3341661724196	-13.2805337038338	-13.2031359025569	7620.58848905445	5567.03586264925	5908.17668665877	6257.41309997015	6707.043522738	10242.3379942045	0.998606323270618	0.998094139689864	0.998203679144769	0.998299757887434	0.998420119708283	0.998971467707937	180	38399	122	121	117	101	73	35	0	0	0	0	0	0	38422	38423	38427	38443	38471	38509	35	35	35	35	35	35
C3_TONGUE	50_60	UKBB	K11_ACUTGASTR	-12.9598314029772	-13.0051584825125	-13.0413717403069	-13.0658877458174	-13.0862646998516	-13.0202156873933	8229.75458127266	6646.14943623007	8251.498002443	10297.9370761818	11059.1079072983	14589.0321902744	0.99874352934694	0.998438703697312	0.998738955662577	0.998987654786452	0.9990558618097	0.99928791522558	109	40586	92	83	62	34	24	10	0	0	0	0	0	0	40569	40578	40599	40627	40637	40651	34	34	34	34	34	34
C3_TONGUE	50_60	UKBB	K11_ACUTPANC	-13.0215862261286	-12.95803919835	-12.9340905718625	-12.9813449664548	-12.9649878238582	-12.8914997378253	5024.9607464386	4070.05328856055	4893.28176603812	5932.31144004913	6258.88727752645	9768.62066244611	0.997932379673593	0.997459737940728	0.997891006557204	0.998254035283585	0.99834722119779	0.99894704421676	224	51207	189	150	111	70	53	25	0	0	0	0	0	0	51183	51222	51261	51302	51319	51347	59	59	59	59	59	59
C3_TONGUE	50_60	UKBB	K11_ADHE	-12.0102692075718	-11.9354056523663	-11.9885937384564	-11.811428307673	-11.7365454158124	-11.7729165664725	5604.70403426385	4257.41055261061	5405.69570646277	6101.15896495127	7050.23603949949	13434.5891699326	0.998290221753153	0.997763179447889	0.998230476421956	0.998455350785782	0.998671760206777	0.999300802797693	110	38468	93	74	52	44	23	9	0	0	0	0	0	0	38450	38469	38491	38499	38520	38534	35	35	35	35	35	35
C3_TONGUE	50_60	UKBB	K11_ALCOLIV	-11.4125870996585	4.17783851467426	4.74541120859395	-11.4903970399783	-11.5025667653595	-11.6289774219921	2899.85440488587	1.02490041213421	1.02254106726019	3847.04879635435	4586.69138172329	6861.45505047913	0.996859875611753	4.57508834235385e-05	3.47058602002481e-06	0.99761687536351	0.99799905638991	0.998647724566779	141	53600	124	81	49	33	20	6	2	2	1	0	0	0	53555	53598	53630	53646	53659	53673	60	60	61	62	62	62
C3_TONGUE	50_60	UKBB	K11_APPENDACUT	-13.0531216287372	-13.0029773291573	-13.0480068960001	-13.0285431234653	-13.0921852895872	-13.0777466662117	4264.52525709498	3325.52129464279	3601.20740779737	4082.51043453373	3925.37371519423	6388.65524812235	0.997557789595003	0.996880233954281	0.997109086121901	0.997453709934197	0.997338843661613	0.998366710291528	356	54395	261	238	194	162	125	58	0	0	0	0	0	0	54425	54448	54492	54524	54561	54628	65	65	65	65	65	65
C3_TONGUE	50_60	UKBB	K11_APPENDIX	-14.0307047337019	-14.0155203918072	-14.0467892845676	-14.0208052384906	-14.0880874427867	-14.0469859775298	6434.99407557065	5036.4472247546	5438.16614032601	6212.1642962618	5991.63568976616	9844.74969104886	0.998260313267955	0.997779634651205	0.99793906556971	0.99819918244294	0.998123941827176	0.998861538405141	425	54456	310	283	238	193	147	67	0	0	0	0	0	0	54506	54533	54578	54623	54669	54749	65	65	65	65	65	65
C3_TONGUE	50_60	UKBB	K11_BILIAOTH	-12.8362184235069	-12.8290135661779	-12.8603704749733	-12.8360286088357	-12.8761437945423	-12.9143980490875	5365.6017551247	4408.89200622909	5766.70956600686	7869.18626416973	9173.95154414937	13999.6800843229	0.99809120930003	0.997678315233033	0.998220634761405	0.998698510346118	0.998880125656456	0.999263969084154	207	51356	187	129	82	55	27	12	0	0	0	0	0	0	51317	51375	51422	51449	51477	51492	59	59	59	59	59	59
C3_TONGUE	50_60	UKBB	K11_CARIES	3.68505331160084	-13.7733836210456	-13.7922157049258	-13.8626653014058	-13.8006557309221	-13.7431357352746	1.03998205528675	4707.72458733419	5491.38715237522	6375.84983372943	6030.07181926633	9438.37475013447	0.000395030599742221	0.99766563352221	0.997996028308503	0.998265204139164	0.998173932109923	0.998838207611409	584	51925	435	394	312	234	180	90	1	0	0	0	0	0	52039	52080	52162	52240	52294	52384	34	35	35	35	35	35
C3_TONGUE	50_60	UKBB	K11_CARIES_1	3.3066662815848	-13.3019564477386	-13.2982956571159	-13.3451884462319	-13.3167494052713	-13.2678373205576	1.02410058104376	3086.63457448187	3578.31665629526	4104.95400993452	3921.1037719564	6004.66071734713	0.00124289440417548	0.996561500051311	0.997034784401472	0.997406085174097	0.997290250668358	0.998237003814621	584	55328	435	394	312	234	180	90	1	0	0	0	0	0	55415	55456	55538	55616	55670	55760	61	62	62	62	62	62
C3_TONGUE	50_60	UKBB	K11_CARIES_INCLAVO	3.3066662815848	-13.3019564477386	-13.2982956571159	-13.3451884462319	-13.3167494052713	-13.2678373205576	1.02410058104376	3086.63457448187	3578.31665629526	4104.95400993452	3921.1037719564	6004.66071734713	0.00124289440417548	0.996561500051311	0.997034784401472	0.997406085174097	0.997290250668358	0.998237003814621	584	55328	435	394	312	234	180	90	1	0	0	0	0	0	55415	55456	55538	55616	55670	55760	61	62	62	62	62	62
C3_TONGUE	50_60	UKBB	K11_CHOLECYST	-12.975019673153	-12.9281280682233	-12.910684712928	-12.9182981635347	-12.8642879838953	-12.7516687189138	4173.48434285865	3335.3363677833	4052.50162811783	4534.67421591424	4687.72437400348	7075.92439166674	0.997519446499383	0.996907320036479	0.997458059361484	0.997727003920419	0.997810407979219	0.998562116618972	321	51279	257	226	177	129	84	39	0	0	0	0	0	0	51283	51314	51363	51411	51456	51501	60	60	60	60	60	60
C3_TONGUE	50_60	UKBB	K11_CHOLELITH	-14.5625150433275	-14.5418715018931	-14.5382298605819	-14.5087272111144	2.39567040109046	-14.4610546178508	4296.11763318737	3421.10627899058	3931.43081466261	4586.51249853934	1.02011444659927	7534.21980940669	0.997295422364832	0.996608494775975	0.997049470471069	0.997476019059033	0.0188525920795132	0.99846855475154	1764	52386	1414	1246	939	716	488	216	0	0	1	1	1	0	52675	52843	53150	53373	53601	53873	61	61	60	60	60	61
C3_TONGUE	50_60	UKBB	K11_CHRONGASTR	-13.6127942412936	-13.6307717194739	3.97090197810513	-13.5515610674462	-13.6046728240674	-13.5509415649333	7092.51500741282	5745.31782110728	1.03468493964736	8290.98359322942	8557.38760163569	14256.6469943071	0.998468606456999	0.998107019934739	0.000124147329613078	0.998695863233296	0.998731510791174	0.99924161091768	368	40887	312	253	189	112	78	30	1	1	1	0	0	0	40909	40968	41032	41109	41143	41191	33	33	33	34	34	34
C3_TONGUE	50_60	UKBB	K11_COELIAC	-12.9096624397269	-12.9521170001402	-12.928622224516	-12.9038819150289	-12.8527314221752	-12.8886077764803	6036.13319721316	4634.75042851512	5092.05428119834	5783.36338049844	5396.49642457711	8966.02779668507	0.998293541219741	0.997770261658656	0.997974189509244	0.998219755714024	0.998099695531322	0.9988530464274	210	52579	159	135	120	97	74	33	0	0	0	0	0	0	52577	52601	52616	52639	52662	52703	53	53	53	53	53	53
C3_TONGUE	50_60	UKBB	K11_CONSTIPATION	2.35876299201175	-14.6669563268669	-14.6472249363623	-14.6182138344445	-14.5852962798639	-14.5677400652354	1.02419111184583	3920.72389093416	4618.6019041744	5425.64932567649	5731.21436615414	9160.61908129043	0.021276049165261	0.997015216822658	0.997469629275728	0.997850278867362	0.997969475679765	0.998731158900768	1607	54713	1308	1098	810	589	387	167	1	0	0	0	0	0	54951	55161	55449	55670	55872	56092	60	61	61	61	61	61
C3_TONGUE	50_60	UKBB	K11_CROHN	-12.9209697807934	-13.0232559506454	-13.0427725081894	-13.0517691893759	-13.0652047531624	-13.0681099199084	6774.10135281512	5300.78922988663	6115.59782053255	6668.90348995399	6372.68986429863	11048.3667072554	0.998478110156544	0.99803971749297	0.998298348055126	0.998438454163402	0.998364188737343	0.999056255011352	155	52355	115	98	81	70	52	20	0	0	0	0	0	0	52336	52353	52370	52381	52399	52431	59	59	59	59	59	59
C3_TONGUE	50_60	UKBB	K11_DIAHER	1.60970333675147	-15.5480157641099	1.47950312648371	-15.5491715703097	-15.5022232857113	-15.5249628898623	1.02832691832942	4224.12287442576	1.02235356971727	6056.80685139853	6794.88656096987	11061.8382048019	0.117498177340981	0.997063178774299	0.147853777934844	0.997951654955176	0.99817966440254	0.998880192975076	2805	48381	2402	2048	1509	1043	624	226	2	1	1	0	0	0	48734	49088	49627	50093	50512	50910	48	49	49	50	50	50
C3_TONGUE	50_60	UKBB	K11_DISLIVOTH	-14.0532079408227	-14.0528242744512	-14.0589584107716	-14.0853292478767	-14.1247698728823	-14.1503292813215	3841.97135701698	3191.78860927952	3812.26963874029	4471.57930435637	5149.53438946571	9604.4843167707	0.997081494993072	0.996487080859141	0.997057553244186	0.99748669376286	0.997811467829451	0.998824473568079	1205	54652	1028	822	552	398	260	88	0	0	0	0	0	0	54768	54974	55244	55398	55536	55708	61	61	61	61	61	61
C3_TONGUE	50_60	UKBB	K11_DISORD_TEETH	4.03599199591379	-13.6051640939519	-13.5949564322765	-13.5840331533744	-13.5893979371812	-13.5554882004457	1.03859029129789	5290.35911322311	5985.65598360648	7087.63569604979	7379.17105180576	11319.4338837725	0.000101897337347583	0.997948090445286	0.998187801546607	0.998470789956504	0.9985306256489	0.999044500610614	385	51891	309	271	220	164	109	48	1	0	0	0	0	0	51933	51971	52022	52078	52133	52194	33	34	34	34	34	34
C3_TONGUE	50_60	UKBB	K11_DIVERTIC	-15.2694996870452	1.68758167443411	-15.2626662714061	-15.240510589332	2.61331808193687	-15.279005657253	4216.54831546484	0.754377974645009	4315.71042163826	6328.18530124275	1.02669151057399	13766.2618502305	0.997110605521061	0.0252830353977681	0.997178258224015	0.998078413358024	0.0109159470964971	0.999114437866424	3513	42755	3240	2790	2046	881	479	144	2	2	1	1	1	0	42987	43437	44181	45346	45748	46083	39	39	40	40	40	41
C3_TONGUE	50_60	UKBB	K11_DULC	-13.1901687506257	-13.1716071490611	-13.1681701160305	-13.0818078518303	-13.0787208901056	-13.0929697006596	6144.87852873027	4289.33196693251	4929.11516368441	5733.75719009314	6525.75070961711	12990.2501939056	0.998287317825826	0.997549873605157	0.997868447625364	0.998179594442038	0.998400903903367	0.999195806358267	265	40718	220	194	146	105	65	22	0	0	0	0	0	0	40728	40754	40802	40843	40883	40926	35	35	35	35	35	35
C3_TONGUE	50_60	UKBB	K11_EMBIMPACT_TEETH	-13.1603603035652	-13.0450719892693	-13.0633757098717	-13.11828297038	-13.012778249923	-13.0153674898741	6502.13300846055	5267.16230281194	5217.16677696486	5207.57529024994	4988.41217715279	6882.05327709352	0.99838507746338	0.998023897822849	0.998002161835145	0.997990069505881	0.997918639696421	0.998491038333361	181	55514	113	97	100	93	78	47	0	0	0	0	0	0	55518	55534	55531	55538	55553	55584	64	64	64	64	64	64
C3_TONGUE	50_60	UKBB	K11_ENERCOLNONINF	2.24988613091392	-14.1480157027168	2.68511110460614	-14.1332636167939	-14.1468820735502	-14.1323733065132	1.02605965280637	2810.04045792562	0.735794904618557	3605.53257614484	3401.40489165573	4738.96681090318	0.0283258298377825	0.99598282096935	0.000262990987409946	0.996872394378131	0.99668150467032	0.997620581404079	1708	53380	1322	1135	895	695	542	298	3	2	2	0	0	0	53703	53890	54130	54330	54483	54727	60	61	61	63	63	63
C3_TONGUE	50_60	UKBB	K11_FIBROCHIRLIV	-12.0766779140204	-12.1091541181827	-12.0846859312453	-12.0985003889125	-12.018922733124	-12.1161640186325	4040.66159083839	3350.95010340457	4538.34883850984	5767.58508012927	5604.22358514443	8766.06649319876	0.997615296334293	0.997116732332814	0.99787540066328	0.998326301310568	0.998288843157413	0.99889719098799	148	53645	133	95	55	34	23	12	0	0	0	0	0	0	53599	53637	53677	53698	53709	53720	61	61	61	61	61	61
C3_TONGUE	50_60	UKBB	K11_FISSANAL	-14.1055644788215	-14.1559013512706	-14.0946211279539	-14.0629284627089	-14.055927197936	-13.9618859002742	7683.0665826902	5422.35039115609	6004.31476215274	6883.3580410732	6644.92154369337	10340.9327477939	0.998535141447051	0.997916998812752	0.998127035189575	0.998369896549423	0.998312245093975	0.998922730658185	471	38491	326	327	290	236	185	93	0	0	0	0	0	0	38601	38600	38637	38691	38742	38834	35	35	35	35	35	35
C3_TONGUE	50_60	UKBB	K11_FISTULA	-14.1297059893171	-14.1341608090331	-14.1101478575184	-14.0464857719269	-14.039177705196	-14.0010050048699	6071.09847008083	4424.81117038348	4839.69282590806	5419.21473322663	5281.52306044447	8079.78742182048	0.998143027306288	0.997451324118264	0.997673766996868	0.997931903027764	0.99787909097099	0.998617391825404	515	55017	364	357	311	250	194	95	0	0	0	0	0	0	55105	55112	55158	55219	55275	55374	63	63	63	63	63	63
C3_TONGUE	50_60	UKBB	K11_FUNCDYSP	-14.9630910992174	-14.9709480447799	-14.9930805118759	-14.981078003037	-14.9791447549561	-14.9940792397137	8218.4336065253	6173.93695641285	6833.06470119525	7437.78387216562	7421.8373607841	12106.8069248551	0.998547312864514	0.998065241565674	0.998249286611011	0.99839291340458	0.998389668266875	0.999011833479734	1142	41159	868	787	647	540	397	169	0	0	0	0	0	0	41399	41480	41620	41727	41870	42098	34	34	34	34	34	34
C3_TONGUE	50_60	UKBB	K11_GALLBILPANC	-14.9304496366938	-14.8982357706174	-14.8997511210671	-14.8773362669365	-14.8781615017452	-14.8590903404037	4592.56658626952	3670.08094790918	4274.5069711997	5011.78322762458	5095.98283095071	8270.75539403313	0.997406079140537	0.996761096055791	0.997218800347001	0.99763150580525	0.99767051050123	0.998566535724067	2188	52940	1779	1513	1124	843	576	255	0	0	0	0	0	0	53288	53554	53943	54224	54491	54812	61	61	61	61	61	61
C3_TONGUE	50_60	UKBB	K11_GALLBLAOTH	-12.9426766073653	-12.8505738389183	-12.8874602522544	-12.8448102037341	-12.8916792655657	-12.9695971303702	4196.98136872058	3582.00179769252	4057.4345367167	4604.83516253059	4653.38625423934	8315.06367459094	0.997539482650604	0.997137563561205	0.997465716777314	0.997774369310581	0.997789554073275	0.998755483118456	312	51261	252	212	157	125	90	37	0	0	0	0	0	0	51263	51303	51358	51390	51425	51478	58	58	58	58	58	58
C3_TONGUE	50_60	UKBB	K11_GASTRODUOULC	3.31241169212093	-14.3525898594171	-14.3640665428077	-14.3229101869647	-14.3265866083594	-14.3225818905891	1.03375013332481	5146.43935891922	5823.63987539981	6614.31195044809	7128.17683857091	13679.6840257726	0.00135406724892659	0.997774831448849	0.998032011671501	0.998272228455765	0.998396370512856	0.999164617775385	701	41163	573	513	382	282	190	64	1	0	0	0	0	0	41255	41315	41446	41546	41638	41764	35	36	36	36	36	36
C3_TONGUE	50_60	UKBB	K11_GIBLEEDING	2.83053734804386	1.6101076981232	-14.193029570361	-14.1905574132874	-14.2170942946504	-14.2249608326147	0.74251553190741	1.02175626676816	3096.97626879382	3698.13630292579	4086.91012956789	8380.1354527255	0.00013779569411332	0.115066448526682	0.996343414174978	0.996938350034678	0.997224412380281	0.998645621990259	1701	53839	1382	1195	938	667	433	161	3	1	0	0	0	0	54099	54286	54543	54814	55048	55320	56	58	59	59	59	59
C3_TONGUE	50_60	UKBB	K11_GIDISEASES	2.48957138654844	1.22407571284445	-16.7243300522862	0.73474387490237	-16.6937414386075	1.57599365650027	0.537786591174387	0.667031092097541	5194.15255836781	1.05379393671041	6078.47948929826	1.04659982090702	3.66917338413386e-06	0.0664893291565666	0.997430945369542	0.485654634562579	0.997808718144835	0.132112721766372	13794	32549	10916	9812	7991	5516	3943	1872	9	4	1	2	1	1	35396	36500	38321	40796	42369	44440	22	27	30	29	30	30
C3_TONGUE	50_60	UKBB	K11_GINGIVITIS_PERIODONTAL	-12.9807733881201	-12.8974765623402	-12.9955013674468	-12.9967667859438	-13.0109131452872	-13.1240220988731	9049.50263305734	6340.54947343697	6979.23226999822	8279.7135287	7918.13625252318	12776.8740402708	0.9988555000709	0.998377003386072	0.998514320270753	0.998747551438303	0.998688933643235	0.999180437035385	144	51704	103	94	86	66	46	25	0	0	0	0	0	0	51710	51719	51727	51747	51767	51788	35	35	35	35	35	35
C3_TONGUE	50_60	UKBB	K11_GULC	3.83903817759723	-13.7214508269776	-13.7617856925184	-13.7474719816505	-13.7443358162184	-13.7187100486359	1.03873082945848	4960.98138678957	5439.85906026474	6347.46587857905	6578.47529466948	12528.6492533801	0.000219115101072911	0.997793154427701	0.997981509355422	0.998271926580053	0.998332989807402	0.999126326826363	493	40964	403	359	265	195	138	46	1	0	0	0	0	0	41020	41064	41158	41228	41285	41377	33	34	34	34	34	34
C3_TONGUE	50_60	UKBB	K11_HERING	2.41041859800599	-14.4571214318895	-14.4551161626623	-14.4516352336677	-14.4432549911927	-14.4295733259834	1.04736981079262	3760.05787453009	4318.06288510054	5037.98681966123	5132.72012543492	7640.97650013775	0.0213689394318372	0.996932205314984	0.997329012389063	0.997711244346075	0.997754789921325	0.998493238798406	1223	46717	973	870	660	483	337	161	1	0	0	0	0	0	46925	47028	47238	47415	47561	47737	41	42	42	42	42	42
C3_TONGUE	50_60	UKBB	K11_HERNIA	1.8197113213305	-15.7199297105069	0.943478957843042	-15.7455701744995	-15.7401560836563	-15.7546256487624	0.749554339515575	3612.10597356789	1.02408889806434	4931.98907033863	5295.52069718029	8165.05092741158	0.0151938863420169	0.996527607519906	0.356901029914382	0.997452726309226	0.997628409036743	0.99846046707141	4553	49714	3742	3252	2495	1803	1161	491	3	1	1	0	0	0	50476	50966	51723	52415	53057	53727	46	48	48	49	49	49
C3_TONGUE	50_60	UKBB	K11_IBD	-13.0904533613484	-13.1288688949792	-13.111855377111	-13.0738159681379	-13.0815372988728	-13.0301067806842	4251.216974408	3421.86612218722	3799.16811234837	4698.11729357041	4744.06454820954	7455.67080415209	0.997543137838313	0.996938718314092	0.9972463113263	0.997779667514293	0.997799873229125	0.998605555957802	333	55018	267	230	178	133	92	36	0	0	0	0	0	0	55020	55057	55109	55154	55195	55251	64	64	64	64	64	64
C3_TONGUE	50_60	UKBB	K11_IBS	-14.9231928997294	-14.9090069483031	-14.9308428267167	-14.9030977106203	-14.9017489708827	-14.8847704689529	7366.88374276134	5847.6296705425	6307.50485491819	6860.58579839509	6534.22275569795	10191.1014924777	0.998383715898752	0.997965730690301	0.998111285188112	0.998266774504531	0.998180370401983	0.998834637812752	1236	39087	869	810	691	595	482	242	0	0	0	0	0	0	39418	39477	39596	39692	39805	40045	36	36	36	36	36	36
C3_TONGUE	50_60	UKBB	K11_ILEUS	-13.9874400462436	-13.9792607839847	-13.9138777872923	-13.8342529401818	-13.8024025312159	-13.7387607673447	7163.94949245722	5504.66415584444	6427.72097822389	8543.48692665773	8464.39529991117	17676.1896472064	0.998442150467566	0.997973750251369	0.998272846684697	0.99870800621547	0.998698936118768	0.999379846889182	492	39004	421	324	235	161	108	36	0	0	0	0	0	0	39039	39136	39225	39299	39352	39424	36	36	36	36	36	36
C3_TONGUE	50_60	UKBB	K11_IMPACTED_TEETH	-13.1798360306003	-13.0550178421388	-13.082950479371	-13.1202029361306	-13.0149912052464	-12.9877420925756	6618.11782700336	5323.54891932912	5322.91039339278	5300.33110594476	5165.63658544986	7439.97191296575	0.998411031503733	0.998043337838223	0.998038916135036	0.998024954204286	0.997989705744288	0.998607156888035	170	55529	110	94	96	88	73	43	0	0	0	0	0	0	55525	55541	55539	55547	55562	55592	64	64	64	64	64	64
C3_TONGUE	50_60	UKBB	K11_INTESTOTH	1.27879093519193	1.19975262978913	-16.3192180845516	-16.3034687059121	-16.2584917194684	-16.233866470786	0.754698022073997	0.625921724000567	4192.14173799939	5553.86504744563	5667.74578352806	8985.11080506802	0.0901815986757644	0.0552662142233432	0.996893993552319	0.997657799176927	0.997711192027829	0.998558421297953	8771	45826	7337	6555	5181	2940	2006	901	5	3	0	0	0	0	47211	47993	49367	51608	52542	53647	44	46	49	49	49	49
C3_TONGUE	50_60	UKBB	K11_LICHEN_PLANUS_WIDE	-12.8780611457615	-12.892620051555	-12.8345759294712	-12.8478641079631	-12.9171806810435	-13.0937700787891	6617.05859424546	4818.90561500433	5776.86061782629	6868.27321738437	7076.46447509593	12441.2582309213	0.998447165076682	0.99786532232891	0.99822732410708	0.998507469620359	0.998543564608102	0.999160268610618	146	55528	123	113	84	54	45	17	0	0	0	0	0	0	55488	55498	55527	55557	55566	55594	63	63	63	63	63	63
C3_TONGUE	50_60	UKBB	K11_LIP_ORAL_MUCOSA	-13.3288145075303	-13.385702989192	-13.39847329895	-13.4288251397274	-13.4879833525007	5.11122019492407	5813.66361809163	4521.08407842937	5259.55837819433	6335.06413282143	7078.61165459797	1.03297256983682	0.998170715285359	0.997637683802905	0.997967429458474	0.998308676281741	0.998479666962087	7.49531006105353e-07	417	51927	337	308	236	168	110	52	0	0	0	1	1	1	51972	52001	52073	52141	52199	52257	35	35	35	34	34	34
C3_TONGUE	50_60	UKBB	K11_LIVER	-13.912206536395	1.9321829139189	2.31396336423067	-13.9478817832241	-13.9685072070401	-14.0221899510111	3379.31208185164	1.02135858301066	1.02081339879201	3900.34623478029	4432.87430760587	8061.76126886664	0.99671521801558	0.0585206679590747	0.0234034309031625	0.997146721049544	0.997485776266131	0.998612203604627	1408	54844	1208	946	635	456	288	100	2	2	1	0	0	0	54981	55243	55554	55733	55901	56089	61	61	62	63	63	63
C3_TONGUE	50_60	UKBB	K11_MALABSORB	-12.9117396164907	-12.9895782653396	-12.9289450231892	-12.9342494741806	-12.8869202826113	-12.9457690209952	5572.35779749039	4205.54262707768	4453.07670321539	4902.76310229205	4810.15494972768	7550.33249107838	0.998151219133999	0.997535593289773	0.997683446341479	0.997895059219728	0.997862384364558	0.998631951085501	258	52619	188	166	149	128	100	46	0	0	0	0	0	0	52636	52658	52675	52696	52724	52778	53	53	53	53	53	53
C3_TONGUE	50_60	UKBB	K11_OESITIS	3.06713134448153	-14.2113544618707	-14.2348750725672	-14.2292723761272	-14.2330584189499	-14.1892682812955	1.03598318698363	4190.64363928682	4867.35745363572	5818.89626438729	6280.41157840044	9724.54910946725	0.00307040886999337	0.997294210733346	0.997666542685029	0.998048890217405	0.99819178604733	0.998835792390368	956	41268	790	681	515	369	228	91	1	0	0	0	0	0	41398	41507	41673	41819	41960	42097	35	36	36	36	36	36
C3_TONGUE	50_60	UKBB	K11_OESITIS_ADVERSE	2.73187367032136	-14.1941353053728	-14.2118661770436	-14.2228568099618	-14.2251390704591	-14.1742403294933	1.02752370532847	3713.83512957988	4290.17076182086	5180.49562320566	5695.2781653534	8857.20196315631	0.00784435937960064	0.99695052326049	0.997356886591891	0.99780944055776	0.998007119808934	0.998723140474852	956	54451	790	681	515	369	228	91	1	0	0	0	0	0	54556	54665	54831	54977	55118	55255	60	61	61	61	61	61
C3_TONGUE	50_60	UKBB	K11_OESOBST	-13.1506882131703	-13.0939229985066	-13.1195770652354	-13.1328608337864	-13.1703290115118	-13.2304815584338	5947.72424030498	4539.61492220335	5921.45612388401	7409.92295382797	7316.40737195214	13267.503468509	0.998235842464117	0.997698609971656	0.998232208564696	0.998585882541836	0.998563721787275	0.999204342004287	231	40800	203	160	115	72	41	17	0	0	0	0	0	0	40792	40835	40880	40923	40954	40978	36	36	36	36	36	36
C3_TONGUE	50_60	UKBB	K11_OESSTODUO	0.992503940485444	-16.1332922632968	-16.1373367310784	1.04246931634008	1.14209434389824	-16.137366372219	1.02604442248775	3965.11223382864	4549.92379324625	1.02440972751057	1.02274302966451	8988.58734627048	0.333388642816753	0.996753567481847	0.997170127364591	0.308854175052207	0.264123787713081	0.998567544813482	6572	45965	5345	4685	3599	2609	1760	717	2	2	2	2	1	0	47145	47805	48891	49881	50730	51773	45	45	45	45	46	47
C3_TONGUE	50_60	UKBB	K11_OESULC	-14.1524202760606	-14.1244526336331	-14.1526466736893	-14.1587163327644	-14.1959263249138	-14.1286181692214	8321.38946528134	6386.49578403571	7204.74066235299	8483.0009009267	8100.16157129689	13406.2964247807	0.998643016020373	0.998235390129397	0.998432674881374	0.998668275996968	0.998601669294735	0.999159126140526	365	40757	298	259	192	140	108	47	0	0	0	0	0	0	40790	40829	40896	40948	40980	41041	34	34	34	34	34	34
C3_TONGUE	50_60	UKBB	K11_OESULC_ADVERSE	-13.1814181100839	-13.1568996336422	-13.184595437971	-13.1978237087516	-13.2485342963376	-13.1646435877362	4026.19461239312	3340.24382863015	3673.79987556475	4377.73906812473	4257.46508281997	7012.02615156091	0.997387798597972	0.99685721747299	0.997136544473035	0.997594574811732	0.997517117885344	0.998502022173125	365	55235	298	259	192	140	108	47	0	0	0	0	0	0	55239	55278	55345	55397	55429	55490	63	63	63	63	63	63
C3_TONGUE	50_60	UKBB	K11_ORAL	3.2304214941968	2.26179910996447	-14.1536041001952	-14.1683748682486	2.04809870172081	2.82238741256462	0.625671235394494	0.742659056712902	2942.28844926647	3367.52266063738	1.02303352292564	1.02367884180412	2.42855248695854e-07	0.00232261585106675	0.996161865557032	0.996643023567796	0.0452862465824511	0.00583160823519834	2412	53003	1840	1658	1346	1035	760	372	6	3	1	2	2	1	53521	53703	54015	54326	54601	54989	48	51	53	52	52	53
C3_TONGUE	50_60	UKBB	K11_OTHABDHER	-12.1090155116348	-12.063648025648	-12.097963427064	-12.0927653512823	-12.124247345944	-12.2886538883921	5396.13388771668	3848.31101425585	4565.28753484459	5212.28019859368	5167.5782732273	7999.89384175057	0.998209535082778	0.997498803317524	0.997885616872044	0.998148867338722	0.998127993349691	0.998774368316807	112	45602	89	78	63	51	35	17	0	0	0	0	0	0	45584	45595	45610	45622	45638	45656	41	41	41	41	41	41
C3_TONGUE	50_60	UKBB	K11_OTHANRECT	-15.8555193477594	2.07187704466726	-15.8432981505855	-15.8641195889686	-15.8181102214782	-15.7928701531728	7354.29814232633	0.760287990385326	6288.6670105222	7778.23700574507	7844.14323450546	11550.1379880236	0.998279799914856	0.00642778550536285	0.997989858646826	0.998372673999793	0.998391026655731	0.998909027463341	2530	40107	2026	1859	1494	954	680	354	2	2	0	0	0	0	40572	40739	41104	41644	41918	42244	37	37	39	39	39	39
C3_TONGUE	50_60	UKBB	K11_OTHDIG	2.62881927737779	1.41582937805491	-14.176151561395	-14.1693577830224	-14.1776444358176	-14.1965465252669	0.741710463893685	1.02169218365616	2787.32829737929	3305.14222817628	3583.42791669686	6881.21558208905	0.000393707616599384	0.165817444447535	0.995942033914492	0.996579427933611	0.996843219856912	0.998353895889654	2107	54220	1700	1471	1159	843	557	219	3	1	0	0	0	0	54566	54795	55107	55423	55709	56047	58	60	61	61	61	61
C3_TONGUE	50_60	UKBB	K11_OTHDISDIG	2.81154768716743	1.59334889648637	-14.1897769424295	-14.1896118609009	-14.2164910085368	-14.234417006719	0.742113321896903	1.02173209899746	3067.83300185713	3666.02651366725	4062.65928584452	8303.45694087185	0.000151517380263861	0.118887878768058	0.996309524160052	0.996911739749689	0.997207962879295	0.998632206311201	1733	53857	1409	1217	955	680	439	163	3	1	0	0	0	0	54122	54314	54576	54851	55092	55368	56	58	59	59	59	59
C3_TONGUE	50_60	UKBB	K11_OTHDISOES	-14.0858799575138	-14.0805710137734	-14.1012031639306	-14.1080211740608	-14.0453257296878	-13.8710825423304	6156.1854153545	4466.37177922736	5570.24397991913	7284.58016732675	7634.83010605949	19380.5678951246	0.998174373320722	0.997484613425659	0.997980138694739	0.998454740701199	0.998532181846289	0.999428937185064	688	41440	610	492	330	215	124	30	0	0	0	0	0	0	41481	41599	41761	41876	41967	42061	37	37	37	37	37	37
C3_TONGUE	50_60	UKBB	K11_OTHDISSTOMDUOD	-15.0066859829829	-14.9773013933073	-14.9990323866208	-15.0172376384998	-14.9636874660583	-15.0341852795838	7381.09194875115	6139.38760244469	7337.48283106077	9410.88556473015	10366.5506545679	17708.7609412431	0.998377801700783	0.998053528060981	0.998368992703735	0.998726791767877	0.998848287009477	0.999322620994339	1023	41860	887	711	477	313	183	65	0	0	0	0	0	0	41959	42135	42369	42533	42663	42781	37	37	37	37	37	37
C3_TONGUE	50_60	UKBB	K11_OTHENTERCOL	2.34525152989216	-14.1258116112612	2.7702552446729	-14.1273748886502	-14.148339347786	-14.1476519489754	1.02728139627027	2939.55579231264	0.736234423248285	3684.14603273256	3439.4510036125	4749.79191484854	0.0224321974541436	0.996165841231709	0.000168065065830205	0.996940407197919	0.996717874545036	0.997623437705758	1567	53240	1204	1036	831	649	515	293	3	2	2	0	0	0	53540	53708	53913	54095	54229	54451	60	61	61	63	63	63
C3_TONGUE	50_60	UKBB	K11_OTHFUNC	2.96236756664066	-15.0279117203861	-15.0080111222678	-14.985790812969	-14.9643356950665	-14.9540079049421	0.754725037998033	4463.5027458165	5171.97479860724	5980.61764773476	6192.96464368942	10331.8581014773	8.66954722037898e-05	0.997313653251206	0.997684705741259	0.998000721779402	0.998072037952442	0.99884516727326	1922	40361	1543	1310	997	747	521	219	2	0	0	0	0	0	40694	40927	41240	41490	41716	42018	44	46	46	46	46	46
C3_TONGUE	50_60	UKBB	K11_OTHGASTR	1.9491866809999	-15.6172592223648	-15.6348320002825	-15.6175147884368	-15.6603647470205	-15.684592019962	1.03398134294914	4944.57033838029	5851.27912817217	7115.73452157254	7600.41283567019	12426.0020717623	0.0594126238570029	0.997479912622342	0.99786802578616	0.998248815510785	0.99835599003936	0.998992878769871	2880	43251	2422	2094	1551	1052	679	262	1	0	0	0	0	0	43672	44000	44543	45042	45415	45832	36	37	37	37	37	37
C3_TONGUE	50_60	UKBB	K11_OTHILEUS	-12.9892920208917	-12.9963588215502	-12.8850673319907	-12.8209097762521	-12.8200028217814	-12.7524440919378	5501.45980443073	4180.13061963875	5021.36944358943	6920.75302996436	6442.92485872456	13037.0792737843	0.998116146205102	0.997519317387928	0.997952593386699	0.998521894933902	0.998412386331441	0.999219535571028	319	38791	272	203	137	90	66	24	0	0	0	0	0	0	38802	38871	38937	38984	39008	39050	36	36	36	36	36	36
C3_TONGUE	50_60	UKBB	K11_OTHINFLIV	-11.9052646188234	-12.0024921079909	-11.9807801443699	-12.0667630208368	-12.1061770647291	-12.2106137226333	4542.04699001909	3674.70573670534	4400.89916155826	5696.35686095692	7164.62447649804	20606.8350033562	0.997908648682923	0.997393917553529	0.997827883042745	0.998309818547602	0.998651802728039	0.999527212228589	110	53560	101	82	54	37	20	3	0	0	0	0	0	0	53510	53529	53557	53574	53591	53608	59	59	59	59	59	59
C3_TONGUE	50_60	UKBB	K11_OTHINT	-15.4090882473075	1.34914558959051	-15.3641713996707	-15.3625427859564	-15.3015466288221	-15.2596573247902	5571.98657242338	1.03398271622973	5073.29049687216	7023.99813838273	7541.04246092388	13955.7270033033	0.997793487515146	0.191959331402892	0.997583655732246	0.998254907576921	0.998381011710653	0.99912756658585	2408	40979	2137	1872	1407	709	441	146	1	1	0	0	0	0	41209	41474	41939	42637	42905	43200	40	40	41	41	41	41
C3_TONGUE	50_60	UKBB	K11_OTHPERITON	-13.9100514455315	-13.8967011071898	-13.8571996913327	-13.8490626906037	-13.7827126374595	-13.6770441260242	5314.82160424063	4196.28713200896	5239.20192273676	6238.79038266781	7173.56936779972	11952.7827276888	0.997911763847557	0.997357677717575	0.99788967232762	0.998228832265614	0.998467010453272	0.999087015951614	596	55036	494	403	298	192	122	46	0	0	0	0	0	0	55074	55165	55270	55376	55446	55522	64	64	64	64	64	64
C3_TONGUE	50_60	UKBB	K11_PANCOTH	-12.0404820932736	-11.9839621894208	-12.1110750535683	-12.1275494957232	-12.2564019820654	-12.3011555683175	4438.02565333989	3569.98419471182	4481.70921519572	5868.22146504011	5228.98642798073	11530.7139760759	0.997835320538464	0.99732161266585	0.997843852071868	0.998351054459578	0.998129812518611	0.99914880377168	119	51203	104	77	53	31	25	10	0	0	0	0	0	0	51160	51187	51211	51233	51239	51254	58	58	58	58	58	58
C3_TONGUE	50_60	UKBB	K11_PERITON	-13.923742904327	-13.9026349436975	-13.8817332116521	-13.8715239850575	-13.836042536244	-13.789771625983	5067.89118374992	4061.71658834646	4962.01556461562	5956.04578873592	6725.89755814044	11042.4613384219	0.997807860288917	0.997268968458362	0.997767841310717	0.99814174282579	0.998358649259718	0.999003605928025	657	55131	552	439	323	208	140	50	0	0	0	0	0	0	55172	55285	55401	55516	55584	55674	64	64	64	64	64	64
C3_TONGUE	50_60	UKBB	K11_POSTOPDIS	4.2516657090262	-12.2131937674751	-12.1755853719081	-12.1513088622318	-12.1241862410904	-12.1899065785114	1.02818013753297	3196.01475014939	3857.69596444779	4911.72169458617	5390.57524450073	8914.89511295831	3.54742973618072e-05	0.996950985589851	0.997481736366026	0.998026082818261	0.998205443311833	0.998909001720987	192	52615	163	130	91	59	34	16	1	0	0	0	0	0	52588	52621	52660	52692	52717	52735	55	56	56	56	56	56
C3_TONGUE	50_60	UKBB	K11_PULPITIS_1	-13.1159263260141	2.82602940146332	-13.1109337761857	-13.1299489959929	-13.1729181645935	-13.2571379813064	3956.50487108158	1.02146541891394	3193.81804276557	3476.31172284034	3427.4731618705	5108.07307891477	0.997354994802277	0.00566368667739887	0.996724615455063	0.996986415628046	0.996933472079124	0.997929228169296	522	54910	376	355	304	253	198	103	1	1	0	0	0	0	54991	55012	55063	55114	55169	55264	64	64	65	65	65	65
C3_TONGUE	50_60	UKBB	K11_PULPITIS_2	2.7991215979515	2.24933166974868	-14.1538554306381	-14.1867110793136	-14.19474388172	-14.2231035357615	1.02591607723025	1.02266622026096	4115.75978427991	4603.47621669282	4479.46607910849	6761.0058710083	0.00636400937620681	0.0278439644887391	0.997256127408665	0.997541132116451	0.997471629914593	0.998321494380578	1020	54545	748	696	572	452	350	178	2	1	0	0	0	0	54755	54807	54931	55051	55153	55325	60	61	62	62	62	62
C3_TONGUE	50_60	UKBB	K11_PULPITIS_2_ONLYAVO	3.3066662815848	-13.3019564477386	-13.2982956571159	-13.3451884462319	-13.3167494052713	-13.2678373205576	1.02410058104376	3086.63457448187	3578.31665629526	4104.95400993452	3921.1037719564	6004.66071734713	0.00124289440417548	0.996561500051311	0.997034784401472	0.997406085174097	0.997290250668358	0.998237003814621	584	55328	435	394	312	234	180	90	1	0	0	0	0	0	55415	55456	55538	55616	55670	55760	61	62	62	62	62	62
C3_TONGUE	50_60	UKBB	K11_PULPITIS_4	-13.1159263260141	2.82602940146332	-13.1109337761857	-13.1299489959929	-13.1729181645935	-13.2571379813064	3956.50487108158	1.02146541891394	3193.81804276557	3476.31172284034	3427.4731618705	5108.07307891477	0.997354994802277	0.00566368667739887	0.996724615455063	0.996986415628046	0.996933472079124	0.997929228169296	522	54910	376	355	304	253	198	103	1	1	0	0	0	0	54991	55012	55063	55114	55169	55264	64	64	65	65	65	65
C3_TONGUE	50_60	UKBB	K11_PULP_PERIAPICAL	-14.1939030528353	3.25856865519751	-14.1790312444333	-14.2194681180591	-14.2370342544856	-14.2963522534552	8237.41982844988	1.03686502983998	6763.2929811176	7401.92599652791	7298.9372873774	11132.4368131061	0.998625165314496	0.00167390181425183	0.998327261311704	0.99846722500316	0.998443677185762	0.998975351417215	522	51831	376	355	304	253	198	103	1	1	0	0	0	0	51942	51963	52014	52065	52120	52215	34	34	35	35	35	35
C3_TONGUE	50_60	UKBB	K11_PULP_PERIAPICAL_INCLAVO	-13.1159263260141	2.82602940146332	-13.1109337761857	-13.1299489959929	-13.1729181645935	-13.2571379813064	3956.50487108158	1.02146541891394	3193.81804276557	3476.31172284034	3427.4731618705	5108.07307891477	0.997354994802277	0.00566368667739887	0.996724615455063	0.996986415628046	0.996933472079124	0.997929228169296	522	54910	376	355	304	253	198	103	1	1	0	0	0	0	54991	55012	55063	55114	55169	55264	64	64	65	65	65	65
C3_TONGUE	50_60	UKBB	K11_REFLUX	1.70423060887993	-15.576155368346	-15.5833882231428	1.79072884700151	1.94082565746637	-15.6014429927037	1.03254022708672	4262.66935248819	4930.90820575577	1.02984460411879	1.02742895395778	10080.9469624838	0.09883616833604	0.997084468627436	0.997478410943418	0.0820639602623571	0.0588902163102314	0.998765180933168	3795	44052	3142	2750	2040	1442	935	368	2	2	2	2	1	0	44661	45053	45763	46361	46868	47435	42	42	42	42	43	44
C3_TONGUE	50_60	UKBB	K11_SALIVARY	-12.8667237010929	-12.8952621982222	-12.8931056828365	-12.9082076807739	-12.9521193273765	-12.9295448888896	6892.05888171534	5527.89351494767	5982.43593973289	6646.99780267174	6595.90646564942	9991.68321092577	0.9985104372435	0.998138726577137	0.998280432568731	0.998450540612704	0.99843322681221	0.998967513165886	206	51727	159	139	110	93	69	34	0	0	0	0	0	0	51740	51760	51789	51806	51830	51865	34	34	34	34	34	34
C3_TONGUE	50_60	UKBB	K11_STOMATITIS	-12.9032411954492	-12.9565137892271	-12.9085133138768	-12.6940701048899	-12.7689089477625	-12.8101806567815	6914.68323300255	5983.45377293365	7204.69516034588	9695.87197673378	11316.4371783007	19477.2102143593	0.9985110972387	0.998272269724523	0.99857044639136	0.998955390533076	0.999099706649247	0.999475230563424	172	51795	149	114	76	46	27	9	0	0	0	0	0	0	51780	51815	51853	51883	51902	51920	38	38	38	38	38	38
C3_TONGUE	50_60	UKBB	K11_STRICTURE	-14.0137315158728	-13.9750620137728	-13.9240477169429	-13.8714701910001	-13.8072797996335	-13.7399229166705	6149.68533489084	4771.49744819018	5569.60427579061	7225.25534258134	7362.52053958333	15324.5124785209	0.998181804477826	0.997663108825641	0.99800528537139	0.99846817523019	0.998503690568719	0.999284618619458	492	55384	421	324	235	161	108	36	0	0	0	0	0	0	55391	55488	55577	55651	55704	55776	64	64	64	64	64	64
C3_TONGUE	50_60	UKBB	K11_TONGUE	5.08995441789157	-13.1235302205815	-13.1370206264916	-13.1428262304457	-13.1566223117893	-13.1136110514224	0.758342644653812	4987.15412679515	6028.25429111494	6536.07364316027	7082.65277554809	11779.8586701887	1.92046574245511e-11	0.997900395737661	0.998261218400864	0.998395603899171	0.998517863276595	0.999111776641287	244	51824	198	175	141	103	70	28	2	0	0	0	0	0	51828	51851	51885	51923	51956	51998	40	42	42	42	42	42
C3_TONGUE	50_60	UKBB	K11_ULCER	-13.1093893918221	-13.1252056142778	-13.0783408411077	-13.0285942053765	-13.0657492812016	-13.0309928058505	5430.67705301977	4021.35948243627	4591.53651318829	5987.9169701121	5977.38554231058	8651.66406376481	0.998073947477136	0.997395810951681	0.997727342013297	0.998263952887935	0.998255934596947	0.998798239972805	240	52432	193	174	132	91	61	31	0	0	0	0	0	0	52420	52439	52481	52522	52552	52582	59	59	59	59	59	59
C3_TONGUE	50_60	UKBB	K11_UMBHER	-14.2162502225592	-14.197601472142	-14.1865417327162	-14.184511118486	-14.20184924058	-14.1587873581527	6045.02113089153	4984.36813929401	5621.89573146321	6147.50648079873	6578.57708077626	9696.26114230736	0.998123593637821	0.997727288318179	0.997986584748745	0.998158994640019	0.998277526081519	0.998834904129312	577	45879	438	393	338	259	177	86	0	0	0	0	0	0	45977	46022	46077	46156	46238	46329	41	41	41	41	41	41
C3_TONGUE	50_60	UKBB	K11_VASCINT	-12.0533843507542	-12.002992015824	-12.0278851034177	-11.9307528311936	-11.7770107338688	-11.5286984368151	5209.01069030094	4004.14586702963	4867.73469013569	6682.38714210163	8256.16086060029	16070.6742581	0.998153737577373	0.997608232070459	0.998028476351249	0.998575455413924	0.99886185698063	0.999427617687212	111	38546	101	83	59	32	17	4	0	0	0	0	0	0	38520	38538	38562	38589	38604	38617	36	36	36	36	36	36
C3_TONGUE	50_60	UKBB	K11_VENTHER	-14.0266663968897	-14.0325032861403	-14.02395885443	-14.0300905139778	-14.0156199678016	-14.0093215593626	7127.88998569593	5698.65552663108	6477.74691712519	7393.60004216687	7572.32335410816	10985.383939692	0.998429878497443	0.998035272292869	0.99827262601432	0.998485935697678	0.998523195606639	0.998982482686893	427	45837	336	293	241	185	121	66	0	0	0	0	0	0	45887	45930	45982	46038	46102	46157	41	41	41	41	41	41
C3_TONGUE	50_60	UKBB	KNEE_ARTHROSIS	-15.1489372778558	1.2669340440532	-15.1500996600307	-15.1855310809788	-15.1860011425238	-15.2333554822299	4779.07052860003	1.01968677124888	4194.47251140225	4901.76156873768	5255.45295924884	9029.03968657386	0.997470829766478	0.214061820656728	0.997118110966942	0.997528178136308	0.997694459624255	0.998653848714351	2269	46535	1890	1659	1272	901	590	235	1	1	0	0	0	0	46864	47095	47482	47853	48164	48519	49	49	50	50	50	50
C3_TONGUE	50_60	UKBB	KRA_PSY_ALCOH	-13.1860961256434	-13.1280329493976	-13.1862395113825	-13.1906225445176	-13.2434167871723	-13.2602562796237	5071.04744355384	4192.15441801782	4616.50988910934	5139.72095547132	5537.30182644213	8732.60088310721	0.997925286486288	0.997501371218897	0.997720987744481	0.997952304684719	0.99809172263962	0.998788430865727	231	55526	181	166	127	98	73	28	0	0	0	0	0	0	55512	55527	55566	55595	55620	55665	64	64	64	64	64	64
C3_TONGUE	50_60	UKBB	KRA_PSY_ALCOH_EXMORE	-13.0972108410493	-13.0693290934938	-13.107549323832	-13.1307678361258	-13.1517093153917	-13.1525350557589	6306.08880088631	5162.23816747338	5411.57207360284	5992.88337907424	6528.22180236942	9722.27319834235	0.998342862725731	0.99797998379273	0.998067419066549	0.998251788349203	0.998392588513313	0.998920602081288	231	43098	181	166	127	98	73	28	0	0	0	0	0	0	43113	43128	43167	43196	43221	43266	35	35	35	35	35	35
C3_TONGUE	50_60	UKBB	KRA_PSY_ANXIETY	-14.4316125464739	-14.3808769538503	1.729907549956	-14.3817292004215	-14.3597297888072	-14.3380962476734	3437.35342449353	2702.72105331158	1.02256360601501	3855.93049307642	4201.54878422952	7230.78149982802	0.996650118394087	0.995754565372022	0.0906963425146232	0.997024081968725	0.997273056918083	0.998417855921865	2491	54380	2066	1772	1282	903	548	206	1	1	1	0	0	0	54744	55038	55528	55907	56262	56604	60	60	60	61	61	61
C3_TONGUE	50_60	UKBB	KRA_PSY_ANXIETY_EXMORE	-14.5932314362776	-14.5839308624538	1.97127861806609	-14.5872749009334	-14.5849288408499	-14.5832416159048	4389.11050728356	3408.12731306678	1.03513470811971	4852.49165780279	5252.48247196332	9077.17545413422	0.997347140705882	0.996585732664982	0.0568621223455599	0.997601449993436	0.997784461985331	0.998718132266468	2491	45197	2066	1772	1282	903	548	206	1	1	1	0	0	0	45581	45875	46365	46744	47099	47441	40	40	40	41	41	41
C3_TONGUE	50_60	UKBB	KRA_PSY_ANYMENTAL	0.988358977124382	1.17489664590264	0.726204871343576	-15.1312564824746	-15.1189649487264	-15.1097742188732	1.03421468657289	0.746469881968583	1.02791689253594	3268.07608802984	3389.75151555946	5824.95200918183	0.339243368187845	0.115501990369395	0.479888388674485	0.996305792009462	0.996441288201685	0.997930310493988	6050	47096	4729	4223	3410	2558	1775	760	4	3	1	0	0	0	48368	48874	49687	50539	51322	52337	45	46	48	49	49	49
C3_TONGUE	50_60	UKBB	KRA_PSY_ANYMENTAL_SUICID_PREG_NERV	-13.0583759517002	-13.0186867801368	-13.0348819367434	-13.0113897869416	-12.8859554144685	-12.909453653343	5000.50632802679	3639.37933647997	3979.94942972618	4633.46066619861	4273.9567624897	5940.84965051058	0.997916398053424	0.997145835575159	0.997386822963546	0.997759434226535	0.997594386216106	0.998266199911092	288	55337	203	194	169	129	111	61	0	0	0	0	0	0	55358	55367	55392	55432	55450	55500	64	64	64	64	64	64
C3_TONGUE	50_60	UKBB	KRA_PSY_ANYMENTAL_SUICID_PREG_NERV_EXMORE	-13.0041953751382	-13.0097680237935	-13.0471475132607	-13.0295710195817	-12.943562709865	-12.95639741059	6449.72935894763	4825.51368238707	5251.56450611331	6477.5730944187	5302.47790439273	7662.27815220947	0.998391275182565	0.997848875549013	0.998017713227741	0.99839506457306	0.998052333498062	0.998650831472595	288	43050	203	194	169	129	111	61	0	0	0	0	0	0	43102	43111	43136	43176	43194	43244	33	33	33	33	33	33
C3_TONGUE	50_60	UKBB	KRA_PSY_MOOD	-15.5224625540459	-15.5072465683874	-15.5162807913125	-15.5008564765616	1.86627388574513	-15.4876266339097	5744.01606339969	4376.59921184665	4945.39406695801	5889.59927899723	1.01994293429099	8919.57993843781	0.997843822509121	0.997172926711042	0.997496624049568	0.997900047321143	0.067282446111303	0.998614583640654	2626	49545	2041	1845	1466	1101	776	375	1	1	1	1	1	0	50071	50267	50646	51011	51336	51737	58	58	58	58	58	59
C3_TONGUE	50_60	UKBB	KRA_PSY_MOOD_EXMORE	-15.6895468169233	-15.6880348039225	-15.6859102136498	-15.6786425094167	2.07144462638509	-15.6737334867478	7234.10485778928	5351.78909408553	6077.56342205934	7139.07929925938	1.0297270340727	10511.1252180211	0.998269525034096	0.997661114327785	0.997940699122746	0.998247710074069	0.0442574349998811	0.998810229631436	2626	44450	2041	1845	1466	1101	776	375	1	1	1	1	1	0	44995	45191	45570	45935	46260	46661	39	39	39	39	39	40
C3_TONGUE	50_60	UKBB	KRA_PSY_SCHIZODEL	-12.039275574749	-12.0058853940741	-11.9960023270972	-11.9604062553113	-12.0610165847117	-12.0832131265691	4236.07635638227	3243.09756894188	3536.79211911579	4391.09558694061	4584.11815336115	8552.25446615652	0.997732349852951	0.997046253308479	0.997293760454674	0.997826735605467	0.997900733031766	0.99887269420839	128	55547	101	91	75	55	36	15	0	0	0	0	0	0	55509	55519	55535	55555	55574	55595	65	65	65	65	65	65
C3_TONGUE	50_60	UKBB	KRA_PSY_SCHIZODEL_EXMORE	-13.0225486752234	-13.0112856387378	-12.9865064806704	-12.9588534635149	-13.0309385478957	-13.0780760042005	9388.45587228486	6842.25563587719	8027.48881190461	9201.415637974	10128.8889159382	17065.1632322837	0.998893269847594	0.998482737532323	0.998709219191354	0.998876296203432	0.998973512109932	0.999388532429177	128	43033	101	91	75	55	36	15	0	0	0	0	0	0	43027	43037	43053	43073	43092	43113	33	33	33	33	33	33
C3_TONGUE	50_60	UKBB	KRA_PSY_SUBSTANCE	1.36208462724809	1.55551269143345	-14.9041896328611	-14.890277190265	-14.8303853083001	-14.901660233497	1.03026841037496	0.741555413735395	2972.76996646676	3423.04882201993	3563.79324042257	7871.14040366555	0.186145595503716	0.0359373887598333	0.995999766845369	0.996529209653405	0.996679689163296	0.998489444106155	3601	53845	2814	2520	2074	1575	1101	384	3	2	0	0	0	0	54573	54867	55313	55812	56286	57003	56	57	59	59	59	59
C3_TONGUE	50_60	UKBB	KRA_PSY_SUBSTANCE_EXMORE	1.45782388654729	1.67914082819816	-15.6073070169893	-15.6028634136894	-15.5986769317017	-15.6586302223753	1.0393936507062	0.753050764010637	4500.11759909426	5216.50844123566	5636.23195099202	12402.8602458167	0.160744662660015	0.0257617611070853	0.997232782462731	0.997613486990459	0.997791799962669	0.998992669776879	3601	45266	2814	2520	2074	1575	1101	384	3	2	0	0	0	0	46011	46305	46751	47250	47724	48441	39	40	42	42	42	42
C3_TONGUE	50_60	UKBB	L12_ABSCESS_CUT	-13.089862213355	-13.0931878394102	-13.1335934174938	-13.0944757397937	-13.0930517876145	-13.1202003669787	4749.24575795428	3499.27899048565	4024.72177858937	4572.87313998007	4757.20466817625	7251.45679826624	0.997800874860572	0.997014576979741	0.997396323673007	0.99771525134712	0.997804019079492	0.998556372893467	315	50333	248	222	178	136	97	45	0	0	0	0	0	0	50344	50370	50414	50456	50495	50547	56	56	56	56	56	56
C3_TONGUE	50_60	UKBB	L12_ACNE	-11.7973081200119	-11.8704732517002	-11.8704722192868	-11.9104986593716	-11.9026875419428	4.92811421442802	6015.29896078185	3951.88362720624	3859.03864537901	3745.48362917846	3042.04118591954	1.02205667998653	0.998435176034455	0.99760335728782	0.997545696623546	0.997462761043342	0.996878100653752	1.4229555670502e-06	120	51226	55	57	65	72	77	44	0	0	0	0	0	1	51233	51231	51223	51216	51211	51244	58	58	58	58	58	57
C3_TONGUE	50_60	UKBB	L12_ACTINKERA	-11.940089718068	-11.9801136265033	-12.0190644351573	-11.9793045307884	-12.0495183844885	-12.0820538295102	3713.47001704462	3112.72878509264	3850.72326727965	4542.84064636617	5101.4890744793	10760.8645904018	0.997434529757468	0.996929149707379	0.997509608010883	0.997896010051604	0.998115429513926	0.99910415356434	154	54122	139	105	68	46	32	10	0	0	0	0	0	0	54075	54109	54146	54168	54182	54204	62	62	62	62	62	62
C3_TONGUE	50_60	UKBB	L12_ATOPIC	-13.9440311260044	-13.9406336735046	-13.9367890114708	-13.9281684682783	-13.9400387261241	-13.9731550338103	6539.84130183731	4748.90791644407	5002.80785713802	5510.96063711754	5038.93756336711	7073.42765930209	0.998298778485981	0.997657777199236	0.99777726134723	0.997983462506445	0.99779268400346	0.998423825342826	502	51215	355	329	291	255	213	118	0	0	0	0	0	0	51305	51331	51369	51405	51447	51542	57	57	57	57	57	57
C3_TONGUE	50_60	UKBB	L12_ATROPHICSKIN	-13.8884008625161	-13.8515799890673	-13.8440823724298	-13.8380994530317	-13.813669413779	-13.8530469692547	7026.3774747793	5526.86937723136	6427.83516766459	7165.68505261952	7043.32760203922	11401.9200280283	0.998422895233503	0.998000323602422	0.998281541023464	0.99845915652718	0.998435156347928	0.999030590501398	354	48796	273	253	188	149	107	57	0	0	0	0	0	0	48823	48843	48908	48947	48989	49039	54	54	54	54	54	54
C3_TONGUE	50_60	UKBB	L12_CELLULITIS	-15.1166188692606	-15.0978819454696	-15.1085243275085	-15.1112930755316	-15.0992435012244	-15.1017765163567	5099.49432876142	3962.73692987489	4350.46944434766	4811.84879819215	4859.39298275908	7851.48537128921	0.997634804871743	0.996960096525574	0.997229072811555	0.997494300397627	0.997520794484803	0.998465326454342	1966	51378	1491	1340	1109	885	678	301	0	0	0	0	0	0	51795	51946	52177	52401	52608	52985	58	58	58	58	58	58
C3_TONGUE	50_60	UKBB	L12_CORNSANDCALLOS	-12.9443032425506	-12.9257212744783	-12.8945562203461	-12.8838155478782	-12.904537458632	-12.9026838541008	5575.08836024456	4350.33973300498	4442.40498254401	5066.91696475585	4809.93508770205	7408.53755453974	0.998147464262305	0.997629330373973	0.997684057864994	0.997971195007916	0.997859364281886	0.998610407660081	207	48650	155	138	130	111	85	41	0	0	0	0	0	0	48648	48665	48673	48692	48718	48762	54	54	54	54	54	54
C3_TONGUE	50_60	UKBB	L12_DECUBITANSULCERANDPRESSURE	-12.1142543929508	-12.0608541086214	-12.0611331756237	-12.0078450583874	-11.9641308835476	-12.0891201635347	3905.65976825398	3806.05643036849	5836.10735061928	7142.81115748698	7811.22807525282	13943.1902319402	0.997525191229956	0.997471620993013	0.998351060986678	0.998658669611087	0.998777914114017	0.999308212757395	172	48919	161	83	42	20	12	4	0	0	0	0	0	0	48875	48953	48994	49016	49024	49032	55	55	55	55	55	55
C3_TONGUE	50_60	UKBB	L12_DERMATITISECZEMA	2.22872603288099	-14.6581395797346	-14.6513652182779	-14.6734948929005	-14.6504097115549	-14.6954829159613	1.02833990417442	3519.18133115683	3866.64298422671	4292.25794152564	4100.18991544996	6347.76108352171	0.0302116190789614	0.996676650521028	0.996976687484189	0.997272360519046	0.997149080631321	0.998152846601465	1838	52132	1379	1272	1048	852	676	316	1	0	0	0	0	0	52532	52639	52863	53059	53235	53595	58	59	59	59	59	59
C3_TONGUE	50_60	UKBB	L12_DERMATITISNAS	3.78329431537334	-12.6499728394154	-12.6251946819274	-12.6338928079336	-12.6095893601897	-12.5750082992901	1.02476073795444	2875.71652366412	3689.47203661079	4858.7295450433	5159.40253658768	8526.35862266223	0.000222601946328466	0.996490201524003	0.997269682991409	0.997925306078171	0.998049970596158	0.998823248964694	329	51453	289	244	161	90	57	21	1	0	0	0	0	0	51435	51480	51563	51634	51667	51703	57	58	58	58	58	58
C3_TONGUE	50_60	UKBB	L12_DERM_NAS	3.78846769302825	-12.6493568712836	-12.6320577593566	-12.6362823073488	-12.629376642636	-12.5943838360835	1.02481603619647	2878.43755546726	3731.80285577677	4882.31064774046	5303.89435665508	8765.84155037207	0.000218394812015098	0.996493690110531	0.997299186211212	0.997934936133703	0.998100117680375	0.998853634200364	325	51442	287	242	158	88	55	20	1	0	0	0	0	0	51422	51467	51551	51621	51654	51689	57	58	58	58	58	58
C3_TONGUE	50_60	UKBB	L12_DISORDSKINAPPENDIX	-15.1699870286102	1.58949364937036	-15.17404581748	-15.1787232924167	-15.1790936429255	2.59819929573605	5946.0422138124	1.02262757720786	4771.90121386837	5117.61539428478	4879.7851750749	1.01776452770922	0.997964379519727	0.120107369962482	0.997462831702431	0.997633497189982	0.997518098748375	0.0106845764542712	1810	52095	1287	1192	1039	946	723	373	1	1	0	0	0	1	52558	52653	52806	52899	53122	53472	59	59	60	60	60	59
C3_TONGUE	50_60	UKBB	L12_FOLLICULARCYST	-14.0382723394905	-14.0496064314298	-14.0330589247844	-14.0557436059661	-14.0577740526932	-14.1539717954705	4758.54725510628	3498.70987902547	3878.06015386469	4215.35487223099	4145.11654899135	6407.82725248636	0.997646150408461	0.996795980713746	0.997112799653053	0.997339526475939	0.997294054523665	0.99823758882047	822	51670	619	572	476	423	309	148	0	0	0	0	0	0	51816	51863	51959	52012	52126	52287	57	57	57	57	57	57
C3_TONGUE	50_60	UKBB	L12_HYPERTROPHICSKIN	-13.9970793434924	-13.9713187733005	-13.966695350494	-13.9646848605135	-13.9522330801753	-14.0175724922795	7273.57412582864	5736.81202527609	5651.62289608442	6243.24218464225	6661.705265585	9921.23965172493	0.998464572379637	0.998056849610076	0.998028212524504	0.998215318767689	0.998328916879238	0.998872681102059	321	48687	237	227	214	181	132	58	0	0	0	0	0	0	48717	48727	48740	48773	48822	48896	54	54	54	54	54	54
C3_TONGUE	50_60	UKBB	L12_INFECT_SKIN	1.6548972188528	-15.6119807448079	-15.6178211112654	-15.610602990544	-15.5968484659672	-15.6051800315772	1.02879483235062	4277.91754775659	4673.2596477617	5118.6177879495	5097.00821465483	7808.39784260964	0.107708544819728	0.99708817886024	0.997333511064763	0.997566639995645	0.997558476533047	0.998405418860782	2911	51831	2160	1971	1651	1366	1053	503	1	0	0	0	0	0	52523	52712	53032	53317	53630	54180	58	59	59	59	59	59
C3_TONGUE	50_60	UKBB	L12_INFECT_SKIN_NAS	-14.0132936770396	-14.0172026234109	-13.9998349564209	-14.0010903659355	-13.9867172629738	-13.9964231422039	4725.39201650781	3589.26905135639	3819.98892949854	4221.70736500161	4179.99405778239	6133.03526513742	0.99763385254735	0.996884022632477	0.997075848290047	0.997353858902791	0.997330195980852	0.998179120165601	901	50624	649	592	531	456	347	175	0	0	0	0	0	0	50820	50877	50938	51013	51122	51294	56	56	56	56	56	56
C3_TONGUE	50_60	UKBB	L12_INFECT_SKIN_OTHER	-14.0132936770396	-14.0172026234109	-13.9998349564209	-14.0010903659355	-13.9867172629738	-13.9964231422039	4725.39201650781	3589.26905135639	3819.98892949854	4221.70736500161	4179.99405778239	6133.03526513742	0.99763385254735	0.996884022632477	0.997075848290047	0.997353858902791	0.997330195980852	0.998179120165601	901	50624	649	592	531	456	347	175	0	0	0	0	0	0	50820	50877	50938	51013	51122	51294	56	56	56	56	56	56
C3_TONGUE	50_60	UKBB	L12_LICHENPLANUS	-12.8752894331408	-12.8902558394194	-12.8302508950699	-12.8439867814071	-12.9155483599349	-13.0975380942642	6502.26520049019	4734.91143502135	5676.86974290005	6749.14811006606	6952.42270252622	12226.7686558528	0.998420090903	0.997827853053651	0.998196708600187	0.998481584283054	0.998517766950551	0.99914529163629	146	53577	123	113	84	54	45	17	0	0	0	0	0	0	53539	53549	53578	53608	53617	53645	61	61	61	61	61	61
C3_TONGUE	50_60	UKBB	L12_LICHENPLANUS_INCLAVO	-12.8780611457615	-12.892620051555	-12.8345759294712	-12.8478641079631	-12.9171806810435	-13.0937700787891	6617.05859424546	4818.90561500433	5776.86061782629	6868.27321738437	7076.46447509593	12441.2582309213	0.998447165076682	0.99786532232891	0.99822732410708	0.998507469620359	0.998543564608102	0.999160268610618	146	55528	123	113	84	54	45	17	0	0	0	0	0	0	55488	55498	55527	55557	55566	55594	63	63	63	63	63	63
C3_TONGUE	50_60	UKBB	L12_LICHSIMPANDPRURIGO	-11.8643378751793	-11.9632180323808	-11.90154431874	-11.9830336594706	-12.1268846277674	-12.4837505315548	4412.20113825863	3494.38721427856	3662.92284573608	4173.00314180983	5161.75733021641	11976.8633044923	0.997854503838299	0.997268405664843	0.997407523403341	0.997708828849706	0.998125474621318	0.999168347358301	106	51088	88	84	74	54	33	8	0	0	0	0	0	0	51048	51052	51062	51082	51103	51128	58	58	58	58	58	58
C3_TONGUE	50_60	UKBB	L12_NAILDIS	-14.1601646727659	2.79474914371102	-14.1935838989782	-14.1780217890176	-14.2380290869867	-14.2356879081319	6531.79844131385	1.02284355956842	5172.12182721751	5599.04164026808	5556.03002397608	8416.53060270839	0.998270282216659	0.0062887556461978	0.997810409804829	0.997979580555833	0.997955322217158	0.998650461726485	521	51432	377	339	305	278	202	104	1	1	0	0	0	0	51518	51556	51590	51617	51693	51791	57	57	58	58	58	58
C3_TONGUE	50_60	UKBB	L12_NONIONRADISKIN	-14.0151831337175	-14.0327268471071	-14.0443809043988	-14.0311837688962	-14.0769087817495	-14.0438666554137	4430.90596173295	3475.89660583357	3944.72857542903	4638.79779664168	5034.91822718279	8533.78041880039	0.997476254362154	0.996778826601456	0.997159304930128	0.997586605771857	0.997769232181881	0.998686938405892	846	54562	719	601	460	344	236	79	0	0	0	0	0	0	54627	54745	54886	55002	55110	55267	62	62	62	62	62	62
C3_TONGUE	50_60	UKBB	L12_OTHERCONTACT	-12.8568143751163	-12.8550015654286	-12.828525793032	-12.873421859382	-12.9376901426631	-13.049866472154	6205.93618038344	4753.80937234158	5201.97803793891	5465.50405516381	5532.17125495046	6752.68821928701	0.998347026773253	0.997842405116725	0.998032349960222	0.998120668296077	0.998134046591829	0.998458054013546	196	51164	136	124	107	94	69	41	0	0	0	0	0	0	51167	51179	51196	51209	51234	51262	57	57	57	57	57	57
C3_TONGUE	50_60	UKBB	L12_OTHERDISSKINANDSUBCUTIS	-13.6865388219478	-13.6821133201607	-13.6546962996927	3.73091890961635	-13.6546681754055	-13.6549150438978	5106.71361583179	4198.75949737692	4956.1323007238	1.02386085656508	5731.93647082363	7836.77717429528	0.997861586576996	0.99740001120231	0.997801741980288	0.000268464048863741	0.998099274360254	0.99860975498762	480	49164	388	312	229	168	119	64	1	1	1	1	0	0	49201	49277	49360	49421	49470	49525	54	54	54	54	55	55
C3_TONGUE	50_60	UKBB	L12_OTHERSKINSUBCUTIS	-15.2440453259094	-15.2019625069196	-15.2040559353149	1.45705449703777	-15.1658413512894	-15.1919576598356	4221.10823811727	3263.38266047861	3637.09751300574	1.01999999164383	4176.89139237941	6741.0685815171	0.997118538240394	0.996283191837472	0.996664635435818	0.15315236290949	0.997102973733017	0.998201855083065	3379	51131	2667	2351	1925	1488	1058	457	1	1	1	1	0	0	51784	52100	52526	52963	53393	53994	58	58	58	58	59	59
C3_TONGUE	50_60	UKBB	L12_OTHPIGMENTATION	-12.9097723902056	-12.9011549891387	-12.9025052239295	-12.8852123421147	-12.8730135159905	-12.8846119261531	4863.20353131062	3901.27571902454	4202.13387368779	4506.20894819953	4581.03879098944	6741.31593342219	0.997881952521685	0.997361474973183	0.997550127186015	0.99771850393567	0.997757896039219	0.99847501188637	279	48721	209	183	158	129	98	49	0	0	0	0	0	0	48737	48763	48788	48817	48848	48897	54	54	54	54	54	54
C3_TONGUE	50_60	UKBB	L12_PAPULOSQUAMOUS	-13.967887032609	-13.9646234348221	-13.9453824184434	-13.9639951262218	-13.9735278466801	-14.0187440572805	5194.33857635258	3853.47269535321	4363.09641743524	4784.51229717	4907.28102373959	7312.0201718176	0.997854443291445	0.997108547554575	0.997449795897951	0.997671311178931	0.997728019445401	0.998470281491306	700	53935	536	481	400	312	239	116	0	0	0	0	0	0	54038	54093	54174	54262	54335	54458	61	61	61	61	61	61
C3_TONGUE	50_60	UKBB	L12_PRURITUS	-13.8976008678165	-13.930422894307	-13.9327865024474	-13.9293659704886	-13.8690331661929	-13.8634962317755	5387.15552951245	4036.3351970032	4454.30227813219	4684.31549785697	4837.55334322777	8199.9892703254	0.9979416467922	0.997246302215945	0.997504269711075	0.997627399419272	0.997712506407212	0.998651039169956	653	51339	485	471	392	330	253	104	0	0	0	0	0	0	51450	51464	51543	51605	51682	51831	57	57	57	57	57	57
C3_TONGUE	50_60	UKBB	L12_PSORIASIS	-13.9713530481023	-13.98456588814	-13.9715677888585	-13.9782123810945	-13.9814493990624	-14.0284558813919	6179.80335656295	4712.58005495781	5330.75247519758	5758.40196817272	5975.12651895193	8937.86271021524	0.998196137198692	0.997632283652441	0.997908797019186	0.998063179862228	0.998132998121847	0.998747677814386	484	53824	368	320	273	216	158	76	0	0	0	0	0	0	53879	53927	53974	54031	54089	54171	61	61	61	61	61	61
C3_TONGUE	50_60	UKBB	L12_PSORI_ARTHRO	-11.9261987108134	-11.9866002275959	-11.8897799476467	-11.8970162805842	-11.8838644639509	-11.8004740014915	4273.55319722311	3320.51026232306	4139.78228132236	4562.03809235149	4352.03220625565	6228.871827264	0.997773347603299	0.997119749155663	0.997708416007273	0.997919255679496	0.997821261483026	0.998488424445874	125	53583	93	84	64	53	37	20	0	0	0	0	0	0	53554	53563	53583	53594	53610	53627	61	61	61	61	61	61
C3_TONGUE	50_60	UKBB	L12_PSORI_NAS	-13.0296101258958	-13.0526088921951	-13.0513240627438	-13.02506018507	-13.1329989564521	-13.3348073824076	4629.60376343335	3590.39655846064	4613.77634853715	5731.22553002915	6678.25032510919	10093.1276151023	0.997754427471656	0.9970993588024	0.997742969035977	0.998186690538583	0.998430934774773	0.998945853630096	284	53809	248	208	141	87	49	20	0	0	0	0	0	0	53784	53824	53891	53945	53983	54012	61	61	61	61	61	61
C3_TONGUE	50_60	UKBB	L12_RADIATIONRELATEDSKIN	-14.0254487824027	-14.040149161951	-14.0509205077922	-14.0421192916654	-14.0935045983239	-14.0593545537503	4346.14358851097	3404.81606200894	3847.22650533646	4515.25272806448	4917.56610780393	8107.81249873776	0.997425149585999	0.996709840914831	0.997085955921931	0.997518638978067	0.997713304897926	0.998616428745335	890	54580	751	628	483	361	251	86	0	0	0	0	0	0	54657	54780	54925	55047	55157	55322	62	62	62	62	62	62
C3_TONGUE	50_60	UKBB	L12_ROSACEA	-13.8581687441163	-13.9023574024969	-13.8640730252455	-13.8919288528192	-13.8275066071171	-13.7128149858644	7019.19339305651	5029.26904170473	5487.2002676424	6132.70311090726	6322.75728088687	10345.1121140963	0.998424717616494	0.997794418610055	0.997984050607304	0.998192616555575	0.998255073735765	0.998942375873973	366	51379	266	258	237	198	137	60	0	0	0	0	0	0	51422	51430	51451	51490	51551	51628	57	57	57	57	57	57
C3_TONGUE	50_60	UKBB	L12_SCARCONDITIONS	-12.9345458086179	-12.8942088140184	-12.8425437454629	-12.8330222716365	-12.7808418481422	-12.8298486889384	5269.80438605187	4264.39074296032	4923.80603801363	5307.1691381862	5542.76355438913	8139.40955375672	0.998041622936368	0.997587445644697	0.99791891563587	0.998070673819839	0.998160190805933	0.998742324749763	217	48698	165	155	121	97	65	39	0	0	0	0	0	0	48696	48706	48740	48764	48796	48822	54	54	54	54	54	54
C3_TONGUE	50_60	UKBB	L12_SEBORRHOEIC	-13.9617756149285	-13.9640692245205	-13.9675488051394	-14.0231431326286	-14.009153970578	-13.9812731506082	6835.43772523773	5248.2328320738	5438.58340540446	5999.773473065	5572.30301323765	8394.29915956016	0.998370275919945	0.997877056439646	0.997950848876999	0.998135123057148	0.997994065315248	0.998671069899053	425	51201	296	268	248	221	183	89	0	0	0	0	0	0	51273	51301	51321	51348	51386	51480	57	57	57	57	57	57
C3_TONGUE	50_60	UKBB	L12_SEBORRKERAT	-15.0147402391705	-14.9896230397769	-15.006218091568	-14.9980661841327	-15.0136903844533	-15.0528271247406	5254.73270909005	4057.51720328754	4482.57854049681	5100.10213146104	5423.96526645877	9554.46703758001	0.99772014795375	0.99705239411392	0.997328946440244	0.997653633614806	0.997791435624573	0.998742953076977	1634	49648	1309	1198	976	754	534	193	0	0	0	0	0	0	49917	50028	50250	50472	50692	51033	56	56	56	56	56	56
C3_TONGUE	50_60	UKBB	L12_SKINSUBCUTISNAS	-13.622393534556	-13.6297636969593	-13.5858396551058	3.89942047352166	-13.5873776638807	-13.5926687756189	5163.37305824859	4364.60193008616	5161.50449434034	1.02327048136468	6035.49497819129	7969.49269688376	0.997894964250935	0.99750837292376	0.997899852804278	0.000138549938440527	0.998203767919345	0.998639138561208	429	49120	349	279	201	143	101	56	1	1	1	1	0	0	49145	49215	49293	49351	49393	49438	54	54	54	54	55	55
C3_TONGUE	50_60	UKBB	L12_SKIN_SUBCUTAN	-16.3909020461978	-16.3905729499429	-16.3975196944653	0.575977754725635	-16.3737774257327	1.40640592118329	5212.66858921819	3983.84915220293	4380.85780481065	1.02486879364969	4760.09442479639	1.02262721115358	0.997491107308089	0.996717308385658	0.997013530720899	0.574115026775611	0.997255441325168	0.169042481630192	7283	41466	5490	4967	4136	3405	2596	1250	1	1	1	1	0	1	43216	43739	44570	45301	46110	47456	42	42	42	42	43	42
C3_TONGUE	50_60	UKBB	L12_ULCERLOWLIMB	-12.0393033681388	-12.1119954701459	-12.0976592226851	-11.9523144839191	-11.9857662371189	-11.6501773298348	4097.08137796213	3310.29896791195	4309.78005402606	5869.0009588489	6663.05751224308	15162.4412142397	0.997655413800753	0.997080640535116	0.997760321241772	0.998375096431665	0.998564735085219	0.999386939373673	137	48813	125	94	63	33	19	4	0	0	0	0	0	0	48770	48801	48832	48862	48876	48891	55	55	55	55	55	55
C3_TONGUE	50_60	UKBB	L12_URTICARIAERYTHEMA	-13.8569489043883	-13.8997462287143	-13.8533539026657	-13.8885154167768	-13.9126775766201	-13.9184913646472	5462.3946494476	4256.91267862518	4462.13356204597	4707.13988614337	4422.58473120873	6621.73952876619	0.997975936481742	0.997394737913297	0.997522853297946	0.997645828207105	0.997489998947824	0.998322896703537	650	54588	449	405	361	314	276	141	0	0	0	0	0	0	54726	54770	54814	54861	54899	55034	63	63	63	63	63	63
C3_TONGUE	50_60	UKBB	LUNG_CANCER_MESOT	-13.0262922981583	-12.9242566036545	-12.7676202204248	-12.9295832941516	-12.8348446560277	-12.7449085286055	6889.51889028284	6854.42066941266	9848.70306557674	13546.4088691288	17783.677475607	41491.7474707338	0.998491408256205	0.998495560866346	0.998965642061614	0.999238446630298	0.999424150403292	0.99975491594826	188	27405	180	91	42	27	11	4	0	0	0	0	0	0	27396	27485	27534	27549	27565	27572	17	17	17	17	17	17
C3_TONGUE	50_60	UKBB	M13_ADHCAPSULITIS	-12.9632414147049	-12.882005078833	-12.8436968444468	-12.8364290244908	-12.8441237744698	-12.910951565288	4745.63634641613	3695.49504415086	4142.03467049241	4911.6877240614	5558.27291774074	10807.0375022042	0.997820490959527	0.997218685987673	0.997525908929097	0.997914774421559	0.99815624042076	0.999046783499489	270	43511	217	205	171	127	78	30	0	0	0	0	0	0	43518	43530	43564	43608	43657	43705	46	46	46	46	46	46
C3_TONGUE	50_60	UKBB	M13_ARTHRITISNAS	2.39855058522553	-14.8085650208945	-14.7954091567084	-14.7772026348286	-14.7596783619186	-14.7864936846558	1.03194178260439	4343.09493784754	5242.26585188972	7046.49959491922	7760.50469384609	14742.3582038148	0.0201089900517199	0.997279474044995	0.997748108699905	0.998326758834897	0.998482506891976	0.999199726876923	1490	41260	1323	1111	756	465	252	91	1	0	0	0	0	0	41387	41599	41954	42245	42458	42619	39	40	40	40	40	40
C3_TONGUE	50_60	UKBB	M13_ARTHROPATHIES	-16.0718469806112	0.0837281175769064	0.359442333028228	-16.0980032657517	-16.1159664093213	-16.1688077410969	3920.608202557	1.02268963583991	1.02342489461314	4410.09774068522	4663.40666185962	7597.67590768389	0.996729221082112	0.934749688787564	0.725426941380049	0.997087520391398	0.997242647678391	0.998302002812155	8162	46339	6673	5915	4503	3238	2172	954	1	1	1	0	0	0	47785	48543	49955	51220	52286	53504	42	42	42	43	43	43
C3_TONGUE	50_60	UKBB	M13_ARTHROSIS	-16.0366859442743	0.623154072352149	-16.032972106651	-16.0555984658455	-16.0684831970419	-16.1514227249581	5278.06555757233	1.02306223451764	4879.7162006871	5951.75874074231	6433.11685707066	11154.5247229408	0.997575739767785	0.542453709899217	0.997378446334792	0.997847611243834	0.998007065375609	0.998844687098361	5141	45027	4417	3802	2754	1842	1149	430	1	1	0	0	0	0	45709	46324	47372	48284	48977	49696	41	41	42	42	42	42
C3_TONGUE	50_60	UKBB	M13_ARTHROSIS_INCLAVO	-16.0263354150175	0.508551273946101	-16.0172179948415	-16.0390276362003	-16.0545236251362	-16.1342115560728	4808.05311862889	1.01850591979106	4564.69154070342	5597.32917441152	6138.70102927831	10728.3347214455	0.997340474075473	0.617560262313855	0.997200278571842	0.99771368189909	0.997913297639365	0.998800071606354	5141	51008	4417	3802	2754	1842	1149	430	1	1	0	0	0	0	51678	52293	53341	54253	54946	55665	53	53	54	54	54	54
C3_TONGUE	50_60	UKBB	M13_ARTHROSIS_KNEE	-15.279760993159	1.41722882539073	-15.2817297207539	-15.3139778899484	-15.3084337123192	-15.3637902174542	5472.58410872151	1.02526323172269	4802.95881476113	5642.71067364541	6005.89210757684	10280.9573048579	0.997772264563308	0.166877372750633	0.997461349117437	0.997834591877901	0.99796627220995	0.998807647373316	2269	41471	1890	1659	1272	901	590	235	1	1	0	0	0	0	41813	42044	42431	42802	43113	43468	36	36	37	37	37	37
C3_TONGUE	50_60	UKBB	M13_ARTHROSIS_KNEE_PRIM_ICD10	-12.9718997482744	-12.9829392047585	-13.0003818096678	-13.009768610228	-13.0647384503418	-13.1212437913742	4983.35006231673	3794.78200332054	4352.30518433658	4925.97924543289	4814.15487371683	6756.00383862559	0.99792307048159	0.997270234093083	0.997616713886915	0.997892747628608	0.997834689456696	0.998450381096858	250	55208	197	181	137	110	77	44	0	0	0	0	0	0	55197	55213	55257	55284	55317	55350	64	64	64	64	64	64
C3_TONGUE	50_60	UKBB	M13_ARTHROSIS_OTH	-14.9600412153883	-14.9477241375294	-14.967373171779	-14.9747486093428	-14.9842607692147	-15.0599684039643	4658.89471657732	3626.32109158244	4491.78356741806	5754.65909816746	6478.59533565839	11365.5346273593	0.997437940514161	0.996711122861591	0.997341320281676	0.997923750646355	0.998154584590645	0.998942758686378	2299	42591	2031	1726	1177	742	421	152	0	0	0	0	0	0	42818	43123	43672	44107	44428	44697	41	41	41	41	41	41
C3_TONGUE	50_60	UKBB	M13_ARTHROSIS_POLY	-13.872338869238	-13.8073273164052	-13.8150067579698	-13.8183890511244	-13.8094156704511	-14.1102990756181	5078.7516874301	4105.75140525364	5236.84245295721	6711.93549700392	7662.84282506352	14535.4005541232	0.997820623664264	0.997316780428394	0.997895150004314	0.998357333515008	0.998562111497685	0.999225450446269	660	40068	598	489	318	187	103	38	0	0	0	0	0	0	40093	40202	40373	40504	40588	40653	37	37	37	37	37	37
C3_TONGUE	50_60	UKBB	M13_ARTHTROSIS_COX	-15.0274744307906	-14.9667380500992	-14.9854378424111	-15.0228703694456	-15.068410211194	-15.1741985182792	7152.37646438052	5667.76233197737	6839.94496899237	9029.82680910047	10102.9291630649	19870.3092151476	0.998323608792919	0.997893045855196	0.998251939163197	0.998672564706877	0.998809964198328	0.999390686002295	1072	40729	962	794	540	331	186	57	0	0	0	0	0	0	40805	40973	41227	41436	41581	41710	34	34	34	34	34	34
C3_TONGUE	50_60	UKBB	M13_ARTHTROSIS_COX_PRIM_ICD10	-13.0181859520113	-13.0351956279573	-13.0230163956018	-13.0852762740386	-13.1166022499146	-13.2540550532114	5494.02351745241	4570.89677691987	5624.17096933725	7086.73131131707	8198.89137770387	12642.9178894672	0.998109400182227	0.997724611219895	0.998152464694216	0.998526749001529	0.998723543284197	0.99916354720877	176	55487	159	135	89	56	29	13	0	0	0	0	0	0	55440	55464	55510	55543	55570	55586	64	64	64	64	64	64
C3_TONGUE	50_60	UKBB	M13_BONECONTINUITY	-12.4939937141462	-12.5318037115258	4.16521128443262	-12.612420271717	-12.5668481144557	-12.5697789060943	4301.59031106912	3751.63580638599	1.02455723871025	4904.15771545349	5465.24440207502	8537.30587190286	0.997682542978277	0.997334785511752	4.79549102788186e-05	0.997948017804505	0.998165336348211	0.998825246623602	244	52011	202	165	131	93	56	21	1	1	1	0	0	0	52000	52037	52071	52109	52146	52181	52	52	52	53	53	53
C3_TONGUE	50_60	UKBB	M13_BONEDENSOTH	-11.8003263790391	-11.7701130550103	-11.7770096981167	-11.7005247535012	-11.7420357263693	-11.6253247320749	3638.11365858918	3173.77108365771	3838.60056480214	5664.13176355232	6558.98398242128	12642.3969742241	0.997412042996744	0.997041005885051	0.997552055935431	0.998351793036552	0.998571610475152	0.999266304813103	206	52339	193	144	92	48	28	7	0	0	0	0	0	0	52300	52349	52401	52445	52465	52486	52	52	52	52	52	52
C3_TONGUE	50_60	UKBB	M13_BONEDISNAS	-12.9662194793485	-12.9662935278361	-12.9544433457789	-12.9892506402021	-13.0023200319299	-13.1188706500426	6550.64141595569	5017.47405006994	5844.50168033118	6602.31084223457	6721.46138833457	11005.9469364503	0.998420682964908	0.997938087213125	0.998231475933922	0.998430259328266	0.998456534473915	0.999048937639934	185	51928	144	134	103	85	62	24	0	0	0	0	0	0	51918	51928	51959	51977	52000	52038	51	51	51	51	51	51
C3_TONGUE	50_60	UKBB	M13_BURSOPATHY	-11.961255302183	-11.9231348021086	-11.9295574693057	-12.1070818803759	-12.0193086014296	-12.0371700575135	4301.25375526445	3523.06207795259	4198.00265882951	5798.73561827373	5860.66761401323	9589.8828600404	0.997781184469507	0.997299716325073	0.997732636759731	0.998334111550137	0.99836366525562	0.998998499797873	120	43488	105	96	69	40	24	11	0	0	0	0	0	0	43458	43467	43494	43523	43539	43552	45	45	45	45	45	45
C3_TONGUE	50_60	UKBB	M13_CARTILAGE	-14.0001637814598	-14.0302292021997	-14.0253871104672	-14.0140798345068	-14.0497394760858	-14.1302569765093	11105.5072867215	7403.86195973364	7579.26690727747	8511.86866309137	8742.78372775239	15208.4925047209	0.998994146662303	0.998488019276159	0.998523520337139	0.998686350397927	0.998717792211796	0.999258683116938	223	39197	163	153	147	128	85	32	0	0	0	0	0	0	39223	39233	39239	39258	39301	39354	34	34	34	34	34	34
C3_TONGUE	50_60	UKBB	M13_CERVICALGIA	-13.9139642127001	-13.8945974605206	-13.9002414224825	-13.8455872734103	-13.8391199539554	-13.7119004906631	7722.61381031312	5497.12438709534	6736.76923182294	7254.34413513241	8086.405586009	11559.4357716693	0.998562438639146	0.997983259572288	0.998353694512727	0.998477164384823	0.998634496546242	0.999053542806833	318	43460	245	231	175	135	99	37	0	0	0	0	0	0	43488	43502	43558	43598	43634	43696	45	45	45	45	45	45
C3_TONGUE	50_60	UKBB	M13_CERVICDISC	-13.9448285986272	-13.9940462737598	-14.0520253332385	-13.9404426475817	-14.0154310418472	-13.931776438214	6763.91585549136	5331.37814882825	6073.03015058854	7146.64315150337	6974.73977297657	11573.0358920798	0.998355042286498	0.997905678357118	0.998153823745492	0.998443624976116	0.998396687348992	0.999039496054151	350	43476	265	253	211	154	105	52	0	0	0	0	0	0	43515	43527	43569	43626	43675	43728	46	46	46	46	46	46
C3_TONGUE	50_60	UKBB	M13_CHRONDROPATHIES	-12.9214540821325	-12.9851315404657	-12.9110281905894	-12.9127496294184	-12.9167856871841	-12.8808853624934	4457.64390227939	3711.56991608503	3900.76716714554	4229.03615097184	4285.3036995774	6479.10647370452	0.997687160638419	0.997208562663533	0.997359111475579	0.997563778792585	0.997595015664786	0.998413754607705	294	54961	212	198	171	141	109	51	0	0	0	0	0	0	54980	54994	55021	55051	55083	55141	63	63	63	63	63	63
C3_TONGUE	50_60	UKBB	M13_DEFORMDORSO	-13.8595953334799	-13.8200394068555	-13.8550211744598	-13.7822445451874	-13.7978066432727	-13.971012884531	6399.82950828507	5226.16510823526	6444.02594424681	8116.57282191268	9132.1252250477	15538.6041151278	0.998272087017714	0.997890081351686	0.9982845042737	0.998645162793139	0.998794469804821	0.999282609049383	385	43779	337	280	200	132	74	27	0	0	0	0	0	0	43781	43838	43918	43986	44044	44091	46	46	46	46	46	46
C3_TONGUE	50_60	UKBB	M13_DISSYNOTENDNAS	-13.0096123112869	-12.8884860085747	-12.8954103652392	-13.1089429684986	-13.2046283745436	-13.2358221153395	7865.96528749926	5552.08975364923	6587.98048469524	7433.56332494973	7835.94766270801	16541.4373801373	0.998680369961797	0.998147811865674	0.998438209965986	0.99859294697246	0.998655457568334	0.999361563524031	137	43462	106	97	73	57	40	16	0	0	0	0	0	0	43448	43457	43481	43497	43514	43538	45	45	45	45	45	45
C3_TONGUE	50_60	UKBB	M13_DORSALGIA	-15.3908636846018	1.61219648967753	-15.3603416819939	-15.3171052693596	-15.2548850114975	-15.2081038404517	6405.70831932747	1.0267468301165	5520.27522292427	6375.07096988981	6403.8817125133	10163.2419547756	0.998082941013868	0.116368902832564	0.997779863654114	0.998082959372542	0.99809933626783	0.99880605944649	2044	45096	1618	1406	1092	819	584	248	1	1	0	0	0	0	45473	45685	45999	46272	46507	46843	48	48	49	49	49	49
C3_TONGUE	50_60	UKBB	M13_DORSALGIANAS	-14.0665389846832	2.52087586688668	-13.9698806946076	-13.8911412804684	-13.8721203882695	-13.8389086918474	5233.51674073876	1.0243341044463	4699.89870771263	5715.73157669579	5856.66203701855	10420.9259828494	0.997855464819841	0.0138554273414064	0.997628388098845	0.998060875305279	0.998110128215696	0.998940415817533	759	44040	640	525	392	268	178	66	1	1	0	0	0	0	44110	44225	44358	44482	44572	44684	48	48	49	49	49	49
C3_TONGUE	50_60	UKBB	M13_DORSOPATHY	1.20268274715939	0.65129949982693	-14.5680436917046	1.05892002467443	1.72003319757718	-14.5180745564274	1.02926385572689	1.02336474184338	2210.61705590891	1.02323228178073	0.736732092094523	3543.00374459275	0.242609866075395	0.524496525378663	0.994741950904901	0.300726142313579	0.019560178121033	0.996730538277886	5090	46792	3828	3427	2854	2314	1770	856	3	3	3	3	2	0	47998	48399	48972	49512	50056	50970	53	53	53	53	54	56
C3_TONGUE	50_60	UKBB	M13_DORSOPATHYOTH	-15.4973461178186	0.817017264386753	-15.5000442948553	1.17857762219389	1.81695548267519	-15.4673483696366	4581.12324449601	1.02374017770366	3757.17742238165	1.02372997627979	0.737213840138	5888.75882541085	0.997300865102952	0.424829336321516	0.996708377176795	0.249625990988617	0.01371568058911	0.997904287705375	4316	45979	3179	2885	2467	2032	1581	776	2	3	3	3	2	0	47062	47356	47774	48209	48660	49465	52	51	51	51	52	54
C3_TONGUE	50_60	UKBB	M13_DUPUTRYEN	-13.3347001525735	-13.321709217201	-13.3931794535561	-13.4107694409869	-13.3983202661559	-13.4220191286351	5040.29218129536	4095.17100091271	5050.90816339681	6952.40003426796	7245.59639449059	12853.520339902	0.997889102738411	0.997404463120372	0.997884301547844	0.998460928715679	0.998524578763903	0.99916682592721	241	43761	222	183	116	71	43	15	0	0	0	0	0	0	43733	43772	43839	43884	43912	43940	47	47	47	47	47	47
C3_TONGUE	50_60	UKBB	M13_ENTESOPATHYOTH	-13.3479587387123	3.54268286652991	-13.389813150142	-13.3112530628099	-13.3351260102739	-13.322184651818	6450.22069544487	1.03025807623733	5447.06148656602	6060.76380094652	6300.43690798426	10731.4492614893	0.998348874697862	0.00058465203654135	0.998038664617336	0.998247607873546	0.998311246764095	0.999009494201518	290	43525	223	198	172	130	92	37	1	1	0	0	0	0	43546	43571	43597	43639	43677	43732	45	45	46	46	46	46
C3_TONGUE	50_60	UKBB	M13_FIBROBLASTIC	-15.0955748015101	-15.0815978580449	-15.0638610077668	-15.0555323884535	-15.0369130867415	-15.0962685508071	5636.42594321445	4331.75577459922	4739.78920522591	5140.25323445165	5432.88035045289	8887.76506817695	0.997863094132168	0.997222061815495	0.997464190627496	0.997663041269742	0.997791649235387	0.998644757853269	1682	44259	1272	1170	1028	846	606	260	0	0	0	0	0	0	44623	44725	44867	45049	45289	45635	46	46	46	46	46	46
C3_TONGUE	50_60	UKBB	M13_GANGLION	-13.864358445169	-13.8794370528149	-13.9196076587302	-13.8969726132188	-13.9561805955127	-13.9340017473574	8911.84154691064	6352.24953708577	6866.68755611665	7951.9399564467	7538.4018572953	10346.1930781566	0.998758712996818	0.998256652283425	0.998382592429575	0.998605601361868	0.998522841462332	0.998925428762103	297	43575	219	206	167	133	107	55	0	0	0	0	0	0	43608	43621	43660	43694	43720	43772	45	45	45	45	45	45
C3_TONGUE	50_60	UKBB	M13_GOUT	-14.462023328486	-14.4876711558271	-14.5100983523162	-14.533508195894	-14.5344483958288	-14.5709856775083	5780.42779240947	4388.70992634371	5214.3934496179	5748.05549678942	5991.50175540903	9634.04625992874	0.998003778698025	0.997366089731035	0.997779728625872	0.997982613519502	0.998064458448942	0.998793242240934	719	39730	561	497	403	299	212	100	0	0	0	0	0	0	39854	39918	40012	40116	40203	40315	34	34	34	34	34	34
C3_TONGUE	50_60	UKBB	M13_HALLUXRIGIDUS	-12.7224794166663	-12.7504372656231	-12.743515909821	-12.8091844919127	-12.7966365357286	-12.7230158214572	6281.0028184013	4915.86889157041	6495.74857104762	7700.01890012075	8547.86213984597	13607.995739543	0.998383846775141	0.99793050509374	0.99843469186633	0.998672698604853	0.998805521808706	0.999254005027185	170	39234	141	134	89	58	32	17	0	0	0	0	0	0	39229	39236	39281	39312	39338	39353	34	34	34	34	34	34
C3_TONGUE	50_60	UKBB	M13_HALLUXVALGUS	-13.6046839454464	-13.5786942329922	-13.5806227992799	-13.5659554152846	-13.5384762531196	-13.5574554070252	6082.72394005362	4367.18152302406	5183.51016027997	6120.49769854151	6809.11279525041	11241.5510836941	0.998215444539081	0.997519175016965	0.997909571597997	0.998231506970704	0.998413576865789	0.999037741175548	631	39590	535	485	379	253	161	67	0	0	0	0	0	0	39652	39702	39808	39934	40026	40120	34	34	34	34	34	34
C3_TONGUE	50_60	UKBB	M13_HAMMERTOE	-12.7037049082657	-12.6958724162208	-12.6182876014955	-12.5572541743878	-12.570215337558	-12.4540378479665	6665.85497874755	5318.84010900027	6255.42170399335	8083.19579367959	8410.28064364781	14862.1159273629	0.998479402281049	0.998095481202676	0.998390527368148	0.998760485894745	0.998807462267363	0.999331395111963	164	39282	145	121	89	56	34	16	0	0	0	0	0	0	39267	39291	39323	39356	39378	39396	34	34	34	34	34	34
C3_TONGUE	50_60	UKBB	M13_IMPINGEMENT	-14.0091184368487	-13.9725878001	-14.0063272901592	-13.9968465613462	-13.9677242731606	-13.9683543749307	5108.13818785543	3923.44224333444	4295.21753153655	5230.36417661846	5376.96911831379	8637.72204375275	0.997811796609977	0.997158493021478	0.997398173105181	0.997864803660974	0.997927341822528	0.998709714276347	754	43803	588	542	456	343	222	103	0	0	0	0	0	0	43924	43970	44056	44169	44290	44409	45	45	45	45	45	45
C3_TONGUE	50_60	UKBB	M13_INTERVERTEB	-15.2877229696254	-15.2563667940271	-15.2793624947495	-15.3306130243641	3.25294970996826	-15.2668421112662	7161.90619195046	5575.16799469847	6167.80676199701	7219.01170017165	0.737307141194072	11307.5407755651	0.998296846043888	0.997816603134094	0.998023421382253	0.998305578276685	1.02451818239861e-05	0.998922738891353	1160	44142	904	802	657	474	343	154	0	1	2	2	2	0	44349	44451	44596	44779	44910	45099	49	48	47	47	47	49
C3_TONGUE	50_60	UKBB	M13_JOINTOTH	-14.5275264261816	1.78160448682946	-14.4842470695308	-14.5171196303604	-14.5116666883745	-14.5327645668874	4486.94208287869	1.02732663469771	4110.28943998601	4769.62986606332	5002.63509275165	7185.20068711715	0.997416666278221	0.0828800759066299	0.997188340781827	0.9975715164359	0.997685496073744	0.998386202268711	1733	40672	1404	1238	915	669	438	211	1	1	0	0	0	0	40964	41130	41453	41699	41930	42157	36	36	37	37	37	37
C3_TONGUE	50_60	UKBB	M13_KNEEDERANGEMENTS	-15.6982155340903	-15.698829656869	1.7416618176739	-15.7523598996137	-15.7863920182241	-15.8239603622293	7103.42842542508	5695.05883050967	1.0306063288752	6846.78836174939	7147.90805367329	10703.5934064302	0.998236717136954	0.99780057795444	0.0910396274417741	0.99816431398079	0.998237846915765	0.998820425198787	1901	39864	1437	1327	1125	901	647	311	0	0	1	0	0	0	40293	40403	40605	40829	41083	41419	35	35	34	35	35	35
C3_TONGUE	50_60	UKBB	M13_LATERALEPICOND	-12.0058904028026	4.45770847757809	-12.0675528987423	-11.9535628200097	-12.0215152569611	-12.0666977983909	5970.72485343751	1.03631989121461	4042.67067617204	4316.69153474982	4366.9718202779	7140.34525631848	0.998395620570213	1.69661687000024e-05	0.9976182824136	0.99779054144717	0.997803565101576	0.998651630005979	113	43409	72	67	73	64	52	22	1	1	0	0	0	0	43404	43409	43403	43412	43424	43454	45	45	46	46	46	46
C3_TONGUE	50_60	UKBB	M13_LIMBPAIN	-13.9964475564459	-14.0153877516723	-13.9793269470517	-13.9356637817598	-13.9860221007568	-14.0139559641026	4979.24332612789	3910.57552549359	4594.776484615	5528.65823764584	5528.62444732335	9112.75779547138	0.997757182372253	0.997140411305716	0.997572488678982	0.997988835857843	0.99798155593582	0.998772982345937	770	44142	632	546	403	288	195	86	0	0	0	0	0	0	44234	44320	44463	44578	44671	44780	46	46	46	46	46	46
C3_TONGUE	50_60	UKBB	M13_LOWBACKPAIN	-15.0087345531801	-14.9676430785608	-14.9991873779964	-14.9657129548607	-14.9384485467261	-14.9009339406569	7229.63455767115	5448.08587261309	6176.13664531987	7015.57929791149	7124.46595856277	10759.9000927475	0.998343591383511	0.99780795740374	0.998062282466097	0.998297944938733	0.998327011625382	0.998895043519916	984	44014	754	688	550	422	317	144	0	0	0	0	0	0	44198	44264	44402	44530	44635	44808	46	46	46	46	46	46
C3_TONGUE	50_60	UKBB	M13_LOWBACKPAINORANDSCIATICA	-15.0007024995135	-14.994677733244	-15.0242470526876	-14.9847385509334	-14.9462279369798	-14.9121309902641	6447.24638811866	4902.56364280847	5597.14161656271	6355.9998620372	6419.17565536856	9754.08177998208	0.99814357674482	0.997559643468998	0.997858263880653	0.998118930031254	0.998142229722597	0.998780187134029	1236	54670	953	854	672	513	379	172	0	0	0	0	0	0	54891	54990	55172	55331	55465	55672	62	62	62	62	62	62
C3_TONGUE	50_60	UKBB	M13_MENISCUSDERANGEMENTS	-15.744314052488	-15.7280651179193	1.81608296805238	-15.8068104187449	-15.8254756814845	-15.8888012500667	7443.07055796957	6010.20872999958	1.03055737346924	7339.78187436491	7767.43054421873	11713.3269220152	0.998312237451347	0.997912024927984	0.0780298147572058	0.998281692772939	0.998374379544702	0.998917692180563	1738	39809	1333	1227	1037	810	576	267	0	0	1	0	0	0	40179	40285	40475	40702	40936	41245	35	35	34	35	35	35
C3_TONGUE	50_60	UKBB	M13_MUSCLE	-12.9680904997896	-13.0102744393052	-13.058158120003	-13.0667583774573	-13.2281783704661	-13.4193941736517	6998.68489332767	5286.72724144643	5913.69316455256	6997.16659454157	7191.41997742942	11375.8982789759	0.998521574634415	0.998036462606269	0.998238174690534	0.998510002789187	0.998532340849163	0.99905878861777	159	43549	129	109	91	64	44	19	0	0	0	0	0	0	43534	43554	43572	43599	43619	43644	45	45	45	45	45	45
C3_TONGUE	50_60	UKBB	M13_MUSCULOSKELEOTH	-11.8721944559825	-11.9238672887472	-11.9532850980045	-11.9631618669427	-12.0542491879409	-11.7772670645233	3994.62526983614	3211.49543186553	3545.57848976044	4159.226119899	4299.4407137957	8786.55378025824	0.997628656989314	0.997037564599459	0.997310079697418	0.997705051681374	0.997762991198401	0.998930536706371	131	55466	104	98	79	54	38	15	0	0	0	0	0	0	55428	55434	55453	55478	55494	55517	65	65	65	65	65	65
C3_TONGUE	50_60	UKBB	M13_MUSCULOSKELETAL	0.376529399087201	0.599765609477574	0.793215580585892	0.355107750383732	0.348295235260893	-14.9685869019094	1.0446689798399	0.75500492680486	0.756035132236735	1.03505552736146	1.03123721391864	3171.10478079946	0.71852605435325	0.426970547086641	0.294096109199691	0.731537622560849	0.735555343848501	0.996233754208673	12370	35328	9487	8586	7058	5582	4091	1959	5	5	4	2	1	0	38176	39077	40605	42081	43572	45704	30	30	31	33	34	35
C3_TONGUE	50_60	UKBB	M13_MYALGIA	-12.924720953384	-12.8593742719642	-12.8647684176325	-12.8875650662745	-12.9113131401676	-13.0321151536451	6974.56969288717	6007.47009883724	6554.04607276535	8106.39709450677	8697.05438092817	14604.7895487247	0.99852142428089	0.998292078330992	0.998433853928794	0.99873152218658	0.99881549163901	0.999288033418001	137	43474	115	93	74	49	30	12	0	0	0	0	0	0	43451	43473	43492	43517	43536	43554	45	45	45	45	45	45
C3_TONGUE	50_60	UKBB	M13_OSTEOCHONDRO	2.4822718690234	-13.9103636249873	2.41740231722163	-13.955989347442	-13.9408875420255	-13.9366333232055	1.02856676740683	2953.1609521867	1.02232088353224	4283.73012163703	4470.80201756197	6748.63757284577	0.0158074650261741	0.996241714044977	0.0180484881653199	0.997400571834196	0.997512034560147	0.998352287178792	1514	54091	1273	1039	739	495	320	144	2	1	1	0	0	0	54272	54506	54806	55050	55225	55401	58	59	59	60	60	60
C3_TONGUE	50_60	UKBB	M13_OSTEOMYELITIS	-12.0426762898085	-12.0541529698914	-11.957553114861	-11.9371332689719	-11.8751446875547	-11.7418909405257	4582.44343617027	3957.86699066285	4104.71537951034	4866.25624138682	4894.90615734669	6926.15348299328	0.997903159186573	0.99756995176894	0.997675665024501	0.998042757242732	0.998064317270928	0.998647348917197	117	51894	85	82	74	51	36	20	0	0	0	0	0	0	51874	51877	51885	51908	51923	51939	52	52	52	52	52	52
C3_TONGUE	50_60	UKBB	M13_OSTEOPOROSIS	-12.9160159018961	3.23040298630128	-12.9386104487675	-13.0136020614566	-13.0473714579305	-13.1825444093899	3827.87408753229	1.02530151349349	4185.36670143109	6334.31147608013	7140.0481222325	13462.0812869714	0.997307782365741	0.00162887579336146	0.997533429730621	0.998360777663031	0.998541985953955	0.999218683444918	574	53177	532	402	230	120	56	22	1	1	0	0	0	0	53162	53292	53464	53574	53638	53672	56	56	57	57	57	57
C3_TONGUE	50_60	UKBB	M13_OTHCONN	-12.7632297655921	-12.7526890781013	-12.7265159909886	-12.762071936323	-12.7731533500165	-12.5793789678717	4813.17451412748	4010.94285914476	4876.49127851898	6926.22910249894	8448.14623237951	19238.0850045285	0.997884229626106	0.997463150950307	0.997917707934775	0.998529841527135	0.998793640913938	0.999478280112321	231	55297	210	174	119	71	32	7	0	0	0	0	0	0	55254	55290	55345	55393	55432	55457	64	64	64	64	64	64
C3_TONGUE	50_60	UKBB	M13_OTHERBONE	-13.9196907470298	-13.9649848111906	-13.9247031161932	-13.9539409718899	-13.9478386957412	-13.9603991761419	6714.53332427114	5554.77571856482	6189.5118323436	6977.32306114008	7061.07533470284	10565.170716503	0.998345931452457	0.997994080301402	0.998204980205371	0.998404312578822	0.998423928737872	0.998945707170967	486	52165	369	320	254	200	152	72	0	0	0	0	0	0	52231	52280	52346	52400	52448	52528	51	51	51	51	51	51
C3_TONGUE	50_60	UKBB	M13_OTHERJOINT	-16.0738184187394	0.814118972719848	1.0784639091586	-16.0791782075601	-16.1159513066414	-16.1720090259516	5831.37659150247	1.02646686149727	1.02665312932904	5943.29175308722	6186.44701188746	9363.20793979289	0.997800684776987	0.427703611962634	0.293504047949946	0.997841379335764	0.997921479944489	0.998621905015201	4221	41825	3299	3021	2413	1843	1275	606	1	1	1	0	0	0	42709	42987	43595	44165	44733	45402	37	37	37	38	38	38
C3_TONGUE	50_60	UKBB	M13_POLYARTHROPATHIES	1.7014998851941	-15.5828439081208	-15.5807999174867	-15.6133213664163	-15.6281926676021	-15.6697547295124	1.02997478636794	4461.58508126419	5291.98790522003	6580.1286058839	7095.3308127832	12524.9031203281	0.098538204931963	0.997213258278658	0.997650852201249	0.998106782235196	0.998242578973522	0.999001776541618	2676	42195	2261	1929	1416	950	586	245	1	0	0	0	0	0	42571	42903	43416	43882	44246	44587	38	39	39	39	39	39
C3_TONGUE	50_60	UKBB	M13_PSORIARTH	-12.9373134322555	-12.9689838544468	-12.8869974281188	-12.9170900706733	-12.8467793479558	-12.7081913813414	8377.67309370111	6442.60418207625	7963.38587085988	8891.94461241033	8563.13016913812	12926.571512123	0.998767858517792	0.998393856784333	0.998708799000602	0.998840934850329	0.998802979418714	0.999215594942861	113	39224	85	77	56	46	32	16	0	0	0	0	0	0	39218	39226	39247	39257	39271	39287	34	34	34	34	34	34
C3_TONGUE	50_60	UKBB	M13_PSORIARTH_ICD10	-11.9069821590616	-11.9923302137407	-11.9155439075013	-11.9273947506695	-11.8931540128225	-11.7381218827016	4514.90327325574	3445.81415807468	4473.82298122852	4803.61075842431	4743.77494342866	7343.2014277102	0.997895771926283	0.997223159645082	0.997874923232971	0.998018849814886	0.997999619683013	0.998724580508012	113	55664	86	77	56	46	32	15	0	0	0	0	0	0	55626	55635	55656	55666	55680	55697	65	65	65	65	65	65
C3_TONGUE	50_60	UKBB	M13_RADICULOPATHY	-12.9094289937841	-12.8810999861168	-12.9564291152044	-12.9342773088974	-12.9575461896	-12.7910057798021	5903.54404410661	4778.43027257158	5243.09379559795	6629.28333766206	6726.45848424262	12799.3799436523	0.998255247052095	0.997849164313074	0.998028315983677	0.998443262552426	0.998462992125704	0.999202637598459	185	43390	155	135	91	69	45	19	0	0	0	0	0	0	43375	43395	43439	43461	43485	43511	45	45	45	45	45	45
C3_TONGUE	50_60	UKBB	M13_RHEUMA	-13.7804091163866	-13.7939015970619	-13.7957595737821	-13.7260803024269	-13.7606065121584	-13.7155379874926	6039.45865456147	4829.03052795013	5794.76390205529	7299.57576617091	8005.43405432254	12259.1350357059	0.99817944508544	0.9977208828797	0.998100455280591	0.998499663343404	0.998628510334088	0.999107325786979	516	39686	435	364	271	170	108	48	0	0	0	0	0	0	39730	39801	39894	39995	40057	40117	37	37	37	37	37	37
C3_TONGUE	50_60	UKBB	M13_RHEUMATISM	-12.6731592631768	-12.7719537813739	-12.6911428551896	-12.7092582643945	-12.6545585536456	-12.6027465018701	7394.68882716942	7119.11044142104	7186.85284063398	7660.96465250513	7624.7799349274	9499.98091166307	0.998632570835766	0.99856856564443	0.998591029772714	0.998676339500703	0.998675781813425	0.998941520619713	102	43403	73	66	59	52	38	28	0	0	0	0	0	0	43387	43394	43401	43408	43422	43432	45	45	45	45	45	45
C3_TONGUE	50_60	UKBB	M13_RHEUMA_INCLAVO	-13.8209444405295	-13.8265461092032	-13.8277045277569	-13.7652711729768	-13.788914192111	-13.7632347189116	5429.49113282899	4516.96636104784	5318.66041590316	6901.64765778208	7339.66199610246	11532.5804438774	0.997968961361974	0.9975576593758	0.997925624374869	0.998408627822369	0.998501026984875	0.999047787272274	516	55278	435	364	271	170	108	48	0	0	0	0	0	0	55295	55366	55459	55560	55622	55682	64	64	64	64	64	64
C3_TONGUE	50_60	UKBB	M13_ROTATORCUFF	-14.0545047858825	-14.1077336530633	-14.137502213351	-14.1756782286389	-14.1489448154695	-14.201378932927	6098.69515611251	5032.74507855706	5958.12278749938	7685.35248705296	8572.95576416009	17171.9120647572	0.998161268572107	0.997763382020705	0.998106772122405	0.998528298031465	0.998683159017098	0.999340139894828	463	43815	412	355	248	171	91	28	0	0	0	0	0	0	43821	43878	43985	44062	44142	44205	45	45	45	45	45	45
C3_TONGUE	50_60	UKBB	M13_SCIATICA	-13.962840125567	-13.955693042518	-14.0320025027817	-13.9052429826213	-13.7966145784824	-13.6310781009708	7130.16660076398	5587.96082858934	6637.41910469159	7898.20262578091	8052.34792110282	12776.8118629637	0.998437522141565	0.99800731952494	0.998313213368351	0.998595278763508	0.99863293284326	0.999148768502085	360	43662	287	244	179	128	86	41	0	0	0	0	0	0	43690	43733	43798	43849	43891	43936	45	45	45	45	45	45
C3_TONGUE	50_60	UKBB	M13_SCOLIOSIS	-12.7542080197139	-12.7094531700887	-12.7362551748875	-12.6769267843074	-12.557499680539	-12.4371654487369	5873.36938711356	5422.60716203953	6221.79827588221	7775.4908675801	9408.6121308172	16365.9733815297	0.998267369716495	0.998129927750018	0.998366701423162	0.998699153551733	0.998935078627607	0.999393655292892	146	43452	126	107	81	51	27	12	0	0	0	0	0	0	43427	43446	43472	43502	43526	43541	45	45	45	45	45	45
C3_TONGUE	50_60	UKBB	M13_SHOULDER	-16.0763977923161	-16.0525344418957	-16.0348830323303	-16.0247935011737	-16.0058017704532	-16.0267330478075	7999.83098962657	6112.27328551144	6634.98459116109	7387.4070065677	7641.26679217198	12706.0995708913	0.998396578505868	0.997904535011594	0.998071740336985	0.998269226903834	0.998328709999994	0.998993595210172	2379	44459	1802	1700	1452	1195	845	367	0	0	0	0	0	0	44990	45092	45340	45597	45947	46425	46	46	46	46	46	46
C3_TONGUE	50_60	UKBB	M13_SHOULDERBURSITIS	-12.9880222804628	-12.9404164496461	-12.9081936026078	-12.9361319738554	-12.9890730597448	-12.9196087528793	5635.44450433262	4642.18061484602	5120.90438933333	6574.16530662399	8958.65677124285	16937.2948263134	0.998161115193145	0.997775841575242	0.997988785438335	0.998429985734107	0.998843155007826	0.999391381241125	184	43496	154	143	111	76	45	10	0	0	0	0	0	0	43481	43492	43524	43559	43590	43625	45	45	45	45	45	45
C3_TONGUE	50_60	UKBB	M13_SHOULDERNAS	-13.0189154130422	-12.9688969697713	-12.9903990683981	-12.9858788521461	-12.9882812594716	-12.972863068239	6097.66145854934	4745.47459123552	5417.01503587842	6246.85022296145	5801.09244702966	8222.70786708982	0.998296464343734	0.997819465770342	0.998086616180235	0.99834136814357	0.998213588125892	0.998741188058141	190	43484	144	136	101	83	68	35	0	0	0	0	0	0	43485	43493	43528	43546	43561	43594	45	45	45	45	45	45
C3_TONGUE	50_60	UKBB	M13_SOFTOVERUSE	-15.0634675974846	-15.0845456078527	-15.0596603514765	-15.1336038797493	-15.1234961199983	-15.2288947859476	7619.77984611988	5643.09253299382	6220.27997594506	6792.87156558773	6745.24876554572	10853.8242946492	0.998422670911443	0.997867178033425	0.998068276863211	0.998222422022899	0.99821106761678	0.998880496338332	1017	43835	756	716	595	506	379	183	0	0	0	0	0	0	44051	44091	44212	44301	44428	44624	45	45	45	45	45	45
C3_TONGUE	50_60	UKBB	M13_SOFTTISSUE	-16.1401004257016	0.211415795949265	-16.1069051376524	-16.1193370516286	-16.1261061862082	-16.1561878189341	4688.87418677838	1.02244125463962	3861.35858401613	4318.14525580429	4433.60588762132	6967.96543530525	0.997253517370027	0.836185195161417	0.996671789634821	0.997021559134306	0.997097905608261	0.998149996381075	6996	47251	5364	4948	4137	3341	2394	1073	1	1	0	0	0	0	48832	49248	50059	50855	51802	53123	50	50	51	51	51	51
C3_TONGUE	50_60	UKBB	M13_SOFTTISSUENAS	-14.0301163678287	-14.0276121975636	-14.0135297583553	-14.0078832260658	-14.0425469975464	-14.0012071773477	5517.11269939394	4564.08403506298	5369.12679378059	6377.368726545	6878.96532389394	11319.3355550562	0.997970967464232	0.997547723159715	0.997917507488413	0.998247448869952	0.998371219633427	0.999013074209489	573	44045	479	394	275	200	129	53	0	0	0	0	0	0	44092	44177	44296	44371	44442	44518	47	47	47	47	47	47
C3_TONGUE	50_60	UKBB	M13_SOFTTISSUEOTH	-14.9685411115663	-14.9529134349338	-14.94747129833	-14.946435834521	-15.0004012576587	-15.0036535965401	5251.13502007055	4179.8827886804	4872.53836607941	5912.27029270895	6347.1822970369	10411.9822573591	0.997725605677457	0.997145691894991	0.997552335770404	0.9979829207566	0.998114347931422	0.998850249729453	1747	44986	1458	1251	913	644	412	166	0	0	0	0	0	0	45227	45434	45772	46041	46273	46519	48	48	48	48	48	48
C3_TONGUE	50_60	UKBB	M13_SPINSTENOSIS	-14.0112751067008	-14.0371763801512	-14.0687218193651	-14.1262710900688	-14.1199081809381	-14.2049568008405	5832.79185302958	4674.69653661613	5613.22243407303	6963.14693750374	7956.84750099089	13039.666559373	0.998083358773122	0.99760411624758	0.998000221030022	0.998381317244314	0.998584106227598	0.999130812630448	500	43912	418	357	251	171	103	40	0	0	0	0	0	0	43949	44010	44116	44196	44264	44327	45	45	45	45	45	45
C3_TONGUE	50_60	UKBB	M13_SPONDYLINFLAMNAS	4.78047664214758	-12.8401773926366	-12.8488809304624	-12.8042178385484	-12.7914808274003	-12.7116611877114	1.03267854584537	4896.83161745639	5770.58783519489	7733.69708139087	8619.89484090295	19747.6357289401	3.67079187143674e-06	0.997907837483537	0.99822341925301	0.998678991050253	0.99881598076258	0.999486397377255	170	43469	153	119	82	57	31	9	1	0	0	0	0	0	43440	43474	43511	43536	43562	43584	45	46	46	46	46	46
C3_TONGUE	50_60	UKBB	M13_SPONDYLOLISTHESIS	-12.9245478310255	-12.8824943683363	-12.8949230945744	-12.7722946218813	-12.9063778018675	-13.3500459074176	5648.68167501069	4402.90554952255	5548.31167280655	7562.32470815498	8423.12711568791	15979.2449513811	0.998174390279865	0.997665466910523	0.998145624940657	0.998652423397142	0.998777437949941	0.999333398148111	185	43523	165	137	95	61	33	9	0	0	0	0	0	0	43498	43526	43568	43602	43630	43654	45	45	45	45	45	45
C3_TONGUE	50_60	UKBB	M13_SPONDYLOPATHY	2.0699077202331	-14.8133729867661	-14.8062471949328	-14.8155123411847	2.37966177446097	-14.8045856322026	1.02915793342076	3595.16846999684	4159.14792258497	4987.556043814	1.02065623312427	9487.46664567752	0.0442976385429296	0.996712441084544	0.997159598237993	0.997629891059057	0.0197269188929959	0.998754952617764	1932	45157	1612	1370	1027	741	502	180	1	1	1	1	1	0	45428	45670	46013	46299	46538	46860	48	48	48	48	48	49
C3_TONGUE	50_60	UKBB	M13_SPONDYLOSIS	-15.1136422125086	-15.0966103135559	-15.0840422388343	-15.093849172075	2.60859708083834	-15.1514498949551	6084.57056994314	4750.1087835269	5427.67766695333	6560.9927747774	1.01960815255487	12547.6346258119	0.998018113317968	0.997464198703473	0.997782604335934	0.998164433492332	0.010514569145189	0.999036543112097	1405	44601	1176	1000	760	548	377	135	0	1	1	1	1	0	44781	44957	45197	45409	45580	45822	49	48	48	48	48	49
C3_TONGUE	50_60	UKBB	M13_SYNOTEND	-14.9775720465933	-14.9677216205349	-14.9594167981661	-15.0002011767198	-15.0224179277571	-15.0290399646073	5785.53605890879	4273.2656593003	4785.33367290267	5630.30671843723	5823.9629138794	9191.95338218477	0.997934442025021	0.997205301396133	0.997505739604127	0.997874287251491	0.997941926791717	0.998695442295006	1769	44397	1406	1293	1037	791	560	242	0	0	0	0	0	0	44715	44828	45084	45330	45561	45879	45	45	45	45	45	45
C3_TONGUE	50_60	UKBB	M13_SYSTCONNECT	-12.7909504002876	-12.7969805488036	-12.8076853119555	-12.8116226459987	-12.879928788389	-12.7913132511256	4216.96743293527	3565.69518344335	4290.50326088367	5731.3110852698	6525.28592235269	13202.7213570392	0.997579851787962	0.997136465468746	0.997618218989302	0.998216431241859	0.998425097417393	0.999226978326451	298	55409	267	222	150	99	49	13	0	0	0	0	0	0	55376	55421	55493	55544	55594	55630	64	64	64	64	64	64
C3_TONGUE	50_60	UKBB	M13_TENDOSYNOVITISNAS	-13.9888518618353	-13.9965651956219	-13.965742097091	-13.9915819439285	-14.0407794492479	-14.02155601968	7039.94259475937	5473.13416029417	6120.98394484582	7701.24234507084	8006.63382408765	13045.5054074637	0.998414549347725	0.997959554658398	0.998179534461812	0.998550407768948	0.998600795834012	0.999142418744	376	43648	299	278	217	149	101	51	0	0	0	0	0	0	43680	43701	43762	43830	43878	43928	45	45	45	45	45	45
C3_TONGUE	50_60	UKBB	M13_TOEDEFORMOTH	-12.6926800091181	-12.7120483781742	-12.6568956475592	-12.6027887959144	-12.7250254388781	-12.8358407556412	6994.29217312276	5354.4217302547	6198.90010076081	7314.84572381461	6976.81712000902	11973.1088877165	0.998552063939385	0.99810572679555	0.998370882826969	0.998625320887391	0.998544738162171	0.999144623397471	162	39271	130	122	91	64	49	19	0	0	0	0	0	0	39269	39277	39308	39335	39350	39380	34	34	34	34	34	34
C3_TONGUE	50_60	UKBB	M13_TRIGGERFINGER	-12.8769408056661	-12.8776053019115	-12.8801978842734	-12.9518747181106	-12.9102868800268	-13.0994407820592	4869.90289708349	3645.90886830592	4260.73768238962	5430.23328303042	5799.0821801131	11148.1856495559	0.997890245349073	0.997181821746597	0.997588000917815	0.998096934232078	0.998223699932474	0.999062462764921	294	43630	258	229	166	119	74	21	0	0	0	0	0	0	43621	43650	43713	43760	43805	43858	45	45	45	45	45	45
C3_TONGUE	50_60	UKBB	MIGRAINE_UNSPE	-13.7822121852627	-13.7767795937919	-13.7440195783239	-13.7574487264677	-13.7533243165385	-13.8031627691224	5055.34771211383	4007.43077582832	4472.66150793292	5587.81776733408	5996.45435655175	10867.9301998362	0.997824758786045	0.997257031075941	0.997548188310877	0.998035575728792	0.998169992655936	0.998986621435704	681	55366	558	492	384	267	175	65	0	0	0	0	0	0	55425	55491	55599	55716	55808	55918	64	64	64	64	64	64
C3_TONGUE	50_60	UKBB	MULTIMORB	0.91141545400363	1.8654769657941	-15.7068136682071	-15.7099080283644	1.3382661666884	2.29803390487441	1.03633229830486	0.561713758427292	3818.52236410637	4684.66446461037	1.02898930991213	1.02850582353117	0.379150525749464	0.000896809066160299	0.996718052798774	0.997324318599886	0.193407831504907	0.0254605694783582	6842	43140	5716	4818	3570	2486	1622	699	6	5	1	2	2	1	44220	45118	46366	47450	48314	49237	40	41	45	44	44	45
C3_TONGUE	50_60	UKBB	N14_ABNORMALBLEED	-14.0220661435497	-14.0215158798349	-14.0217313005869	-14.0218430129438	-14.0191656371772	-14.0182009885049	21523.8687549014	11625.2484857839	11089.3247925523	9461.11287113544	9009.8131147617	12240.0075137195	0.99948020546759	0.999037650821765	0.998991127038967	0.998817495562013	0.99875850129618	0.999086201239559	332	20756	202	215	211	195	163	81	0	0	0	0	0	0	20872	20859	20863	20879	20911	20993	14	14	14	14	14	14
C3_TONGUE	50_60	UKBB	N14_ACUTERENFAIL	-14.1311014965716	-14.1497545298855	-14.1435525591594	-14.0584640367758	-14.0903752223425	-13.8190870134661	4876.99553829707	4273.4803081442	5798.51977660203	8384.95606519766	10972.8470828447	29752.8094247451	0.997688131587125	0.997358160273173	0.998053829000049	0.998662243897167	0.998975426371002	0.999629411944983	744	53653	705	445	241	122	55	15	0	0	0	0	0	0	53631	53891	54095	54214	54281	54321	61	61	61	61	61	61
C3_TONGUE	50_60	UKBB	N14_BENIGNMAMDYSP	-14.0249744108577	-14.0267011471622	-14.0254021814362	-14.0246032587815	-14.0227146203345	-14.0217183000969	11763.7958806313	7802.07739324238	7748.04759362656	7681.97817683538	7323.30643674724	11536.0655449729	0.999048750249436	0.998565550981953	0.998555681852381	0.99854334288149	0.998472206406263	0.999030197102362	340	27009	213	221	211	206	178	85	0	0	0	0	0	0	27120	27112	27122	27127	27155	27248	16	16	16	16	16	16
C3_TONGUE	50_60	UKBB	N14_BREAST	-16.0833578917242	-16.0834164849394	-16.0820461175711	-16.0805791148871	-16.0774146737273	-16.0758393896725	16189.8409081395	11241.7074041993	11214.4293563947	11111.524354746	10461.54915282	14635.339285095	0.999207363376222	0.998858473641142	0.998855794486058	0.998845303226068	0.998773803410093	0.99912358290971	1234	27303	776	757	739	714	622	332	0	0	0	0	0	0	27744	27763	27781	27806	27898	28188	17	17	17	17	17	17
C3_TONGUE	50_60	UKBB	N14_BREASTDISOTH	-15.0454134655814	-15.0453833446126	-15.0438854110552	-15.044507618228	-15.0429616450794	-15.0427027598932	13113.2776958865	9220.55252642279	9210.32716794937	9023.42113742432	8725.94833028964	11330.9341264246	0.999084553781312	0.998698074359361	0.998696758720095	0.998669709125918	0.998624500117822	0.998940746047472	666	27128	409	390	390	382	331	177	0	0	0	0	0	0	27368	27387	27387	27395	27446	27600	17	17	17	17	17	17
C3_TONGUE	50_60	UKBB	N14_CALCUKIDUR	-13.3922278206812	2.47128295398788	-13.3737193200009	-13.3943416983547	-13.4081352938021	-13.4529928500615	3577.51531646372	1.02014304074138	3101.42122365766	3751.86129920731	3662.0573636067	5826.44648323459	0.997013170899026	0.0154146897751509	0.996559431845175	0.997151516303712	0.997078658476536	0.998157723445161	599	54267	473	413	319	226	175	80	1	1	0	0	0	0	54331	54391	54485	54578	54629	54724	61	61	62	62	62	62
C3_TONGUE	50_60	UKBB	N14_CERVICAL_DYSPLASIA_ALL	-14.0107146846275	-14.010956004992	-14.0119440626198	-14.0121704953891	-14.0106470392488	-14.009754599957	17233.471682898	12103.1677772286	12772.5814032652	10892.2062575042	8742.07529883611	10929.5263742335	0.999351324451225	0.999076347350762	0.999124694434199	0.998973569619084	0.998721256247314	0.998977250847649	181	30534	87	84	99	100	105	70	0	0	0	0	0	0	30607	30610	30595	30594	30589	30624	21	21	21	21	21	21
C3_TONGUE	50_60	UKBB	N14_CERVICAL_HSIL	-13.0069494152747	-13.006407420703	-13.0081787418234	-13.0082515966795	-13.0074221722998	-13.0068080527884	11969.5959528229	9547.34864472055	10116.069307098	8388.27068635407	6751.06415297235	7482.81918820223	0.999132966382489	0.998913037655925	0.998974006424149	0.998762667617672	0.99846269940994	0.998613099442387	124	30692	56	54	63	66	70	52	0	0	0	0	0	0	30739	30741	30732	30729	30725	30743	21	21	21	21	21	21
C3_TONGUE	50_60	UKBB	N14_CHRONKIDNEYDIS	-14.189367121798	2.43708983847415	-14.1412601302809	-14.1196587594412	-14.1965425729018	-14.1675945047191	5074.87337539986	1.01954999962449	4878.85749197623	6035.18284434232	6990.17640141478	12323.9746661001	0.997769114347219	0.0168319413713684	0.99768735255164	0.998133304699924	0.998379555293256	0.999082755139033	805	53309	707	573	390	250	155	49	1	1	0	0	0	0	53347	53481	53664	53804	53899	54005	59	59	60	60	60	60
C3_TONGUE	50_60	UKBB	N14_CYSTITIS	-13.7400563266868	-13.7447760467251	-13.7268831763884	-13.7007005881403	-13.6982953405373	-13.6838661137135	5361.22972752777	4068.8258429429	4461.94734710874	4922.87789388409	4777.84624491948	6816.8986363499	0.997955139517689	0.997304695711942	0.997545365279802	0.997779436420032	0.997712433002705	0.99839837164166	766	48898	552	536	459	376	303	165	0	0	0	0	0	0	49057	49073	49150	49233	49306	49444	55	55	55	55	55	55
C3_TONGUE	50_60	UKBB	N14_CYSTKID	-12.2125839434827	-12.1940536591827	-12.196097247819	-12.0990455925232	-12.2723988412654	-11.9620378438521	3606.25305964447	2969.92105241735	3773.64608983047	5152.05605025569	5625.02483712324	11905.1172912109	0.997297967339018	0.996724013992261	0.997421310710158	0.998126256253552	0.998259216612431	0.999198300741444	174	55270	159	122	69	40	26	9	0	0	0	0	0	0	55221	55258	55311	55340	55354	55371	64	64	64	64	64	64
C3_TONGUE	50_60	UKBB	N14_DYSPLACERVUT	-14.0154683754026	-14.0145678794337	-14.0143960941169	-14.0147442339251	-14.0135751109821	-14.0112943375157	21120.8932270683	14627.3301653518	14061.5078401571	13525.1057396318	10197.3130893767	12835.4354150322	0.999470537306911	0.999235540218199	0.99920478880726	0.999173230415936	0.998903513934961	0.999129021116383	201	20730	106	109	125	119	126	71	0	0	0	0	0	0	20811	20808	20792	20798	20791	20846	14	14	14	14	14	14
C3_TONGUE	50_60	UKBB	N14_ENDOMETRIOSIS	-14.025338334699	-14.023969382191	-14.0248975357815	-14.0250359142802	-14.0245287740796	-14.0219660832723	16246.0568781689	11659.1057621741	10850.9809156907	10074.5374552368	8057.72796815915	10949.3824964077	0.999311180576853	0.999040277515164	0.998968734146532	0.998889243694223	0.998611277350656	0.998978215694298	376	20780	201	206	239	236	199	113	0	0	0	0	0	0	20941	20936	20903	20906	20943	21029	14	14	14	14	14	14
C3_TONGUE	50_60	UKBB	N14_ENDOMETRIOSIS_NOS	-13.0060508376963	-13.0059053349791	-13.0061121872727	-13.0058888790868	-13.0055151327884	-13.0058865911927	16384.4417850936	13640.9579825739	13873.4951412265	12618.060839184	11562.4047102781	11374.5854940426	0.999366635360137	0.999239260944352	0.999251999983811	0.999177591847835	0.999102531194711	0.999087685977225	105	20733	58	53	54	54	49	30	0	0	0	0	0	0	20766	20771	20770	20770	20775	20794	14	14	14	14	14	14
C3_TONGUE	50_60	UKBB	N14_ENDOMETRIOSIS_UTERUS	-14.0146971061918	-14.0144461058531	-14.0145664804487	-14.0148650618827	-14.0145187484679	-14.012181957332	20796.6086536976	13278.8350992573	13439.9271852773	12647.6094226769	10947.2172937374	16668.374172921	0.999462310909187	0.9991579149815	0.999168001132707	0.999115861204084	0.998978556396377	0.999329262577494	217	20750	137	135	144	129	102	53	0	0	0	0	0	0	20816	20818	20809	20824	20851	20900	14	14	14	14	14	14
C3_TONGUE	50_60	UKBB	N14_FEMALEGENINF	-15.0380474261109	-15.0373459540606	-15.0354794692294	-15.036194114284	-15.033838987911	-15.0347772670996	13843.6676613739	9315.91867997355	9425.79611780274	10096.9479788806	10108.3562566381	13938.030239778	0.99913327711993	0.998712090414891	0.998727261687465	0.998811805039716	0.998813331931393	0.999139332163599	617	30101	401	394	379	342	275	137	0	0	0	0	0	0	30297	30304	30319	30356	30423	30561	20	20	20	20	20	20
C3_TONGUE	50_60	UKBB	N14_FEMALEGENNONINF	-16.2251401906631	-16.2160899920106	-16.2166499211066	-16.2118370603301	-16.2004748326618	-16.1889195027903	13709.042859836	9098.4794249497	9367.76794606535	10107.5040576069	8724.76393247286	11422.300798757	0.999055675442477	0.998577942490505	0.998618773627613	0.998720241033519	0.998518458330927	0.998869152123513	3653	22015	2434	2391	2269	2002	1608	872	0	0	0	0	0	0	23220	23263	23385	23652	24046	24782	14	14	14	14	14	14
C3_TONGUE	50_60	UKBB	N14_FEMALE_GENITAL_DYSPLASIA_ALL	-14.0180529473003	-14.0182430968017	-14.0189357791363	-14.0191820144011	-14.0180053133735	-14.0161895237194	12896.4579953726	8953.23504138837	9029.44387895528	8618.69517459754	6884.17982478368	8772.73386045958	0.999132724208406	0.998750738128186	0.998761220727076	0.998702160393748	0.9983752977743	0.998725221049411	284	29833	146	147	167	160	167	105	0	0	0	0	0	0	29951	29950	29930	29937	29930	29992	20	20	20	20	20	20
C3_TONGUE	50_60	UKBB	N14_FEMALE_GENITAL_HSIL	-13.0080132019272	-13.0069302204063	-13.0087337314873	-13.0092164997386	-13.0082360550045	-13.0075559674308	10148.2599132335	8657.82368884239	9426.72971831897	7995.27257822029	6433.12679500062	7388.19942622967	0.998977273922113	0.998801312515083	0.998898932629264	0.998701751777488	0.998386622249277	0.998595256825134	139	30666	67	66	75	73	74	55	0	0	0	0	0	0	30718	30719	30710	30712	30711	30730	20	20	20	20	20	20
C3_TONGUE	50_60	UKBB	N14_FEMGENPAIN	-14.0185892038567	-14.017344559247	-14.0178708561769	-14.0181539477976	-14.0168575416766	-14.0167543907304	21420.2182500093	14696.4850029098	13417.6465177235	11649.6403859479	9067.01508657646	11260.7729102063	0.999477819742031	0.999238986661823	0.99916642306219	0.999039896036603	0.998766536764078	0.999006840016922	270	20757	124	131	155	171	169	108	0	0	0	0	0	0	20889	20882	20858	20842	20844	20905	14	14	14	14	14	14
C3_TONGUE	50_60	UKBB	N14_FEMGENPROL	-15.0644648423247	-15.061204410079	-15.0619252923108	-15.0594134491306	-15.0561996189738	-15.0510433940101	12013.2621371936	8479.76599433098	9312.14829960227	11133.9131672958	10291.3460042036	17418.1928196893	0.998999464040071	0.998582850498984	0.998709462948821	0.99892080442504	0.998832698372978	0.999310548816521	1014	21401	813	741	599	469	314	134	0	0	0	0	0	0	21588	21660	21802	21932	22087	22267	14	14	14	14	14	14
C3_TONGUE	50_60	UKBB	N14_GENITOURINARY	-17.1599244172046	0.170312721793716	-17.0547682159847	-16.983484685739	-16.9455992113714	-16.8737529429938	7435.43929226266	1.02595309645219	6135.41359999617	6753.89778330576	6513.57353702427	9494.8093188673	0.998158598831246	0.868153492437634	0.997782102461125	0.997993625847901	0.997924239796223	0.998582035782178	8014	36795	5911	5344	4530	3719	2886	1483	1	1	0	0	0	0	38854	39421	40235	41046	41879	43282	43	43	44	44	44	44
C3_TONGUE	50_60	UKBB	N14_GLOMERULAR	-13.0663454773642	-13.0470882803372	-13.002300619935	-13.0479465247659	-13.1404821669901	-13.2452623752935	5476.3375588738	4759.87916704226	5693.31605905787	6755.69636200958	6909.78544389613	12398.1971076104	0.998096277791729	0.997812957661067	0.998177806081065	0.998458967358525	0.998482647311118	0.999147602812648	175	55480	146	123	87	63	37	20	0	0	0	0	0	0	55444	55467	55503	55527	55553	55570	65	65	65	65	65	65
C3_TONGUE	50_60	UKBB	N14_GLOMER_NEPHRITIS	-12.0482650129132	-12.0269083318533	-11.986322961685	-12.0175910066465	-12.1243556643238	-12.2452089946138	3671.00754056529	3144.67613195086	3694.06298726492	4360.18657248973	4476.37795875122	7773.88132124786	0.997381343602808	0.996948473968105	0.997411066004251	0.997800865164253	0.997838916987037	0.998743194196492	143	55525	118	103	74	53	34	17	0	0	0	0	0	0	55485	55500	55529	55550	55569	55586	65	65	65	65	65	65
C3_TONGUE	50_60	UKBB	N14_HYDROCELE	-14.0085713819529	-14.0077463618895	-14.0082756997584	-14.0079128226662	-14.007669284328	-14.0074150351225	9188.82484109427	7591.49026561284	8349.4519520457	10195.7252233425	9718.97671738087	17718.0964951824	0.998783607404839	0.99852775175617	0.998661351460559	0.998903786282069	0.998850033340918	0.999369215590844	133	19308	112	84	61	47	33	14	0	0	0	0	0	0	19296	19324	19347	19361	19375	19394	33	33	33	33	33	33
C3_TONGUE	50_60	UKBB	N14_HYDRONEPHR	-13.142894131475	-13.1784037207369	-13.2106334518676	-13.1314904295235	-13.0578390940251	-13.0789115076156	5001.13353090764	4120.21411961908	4740.83473533686	5850.64453253533	5752.27544949535	9035.52101264379	0.997903175314859	0.997447990169607	0.997776647485727	0.998209187958863	0.998188779491854	0.998845062957048	327	51552	273	207	152	101	67	29	0	0	0	0	0	0	51550	51616	51671	51722	51756	51794	56	56	56	56	56	56
C3_TONGUE	50_60	UKBB	N14_KIDUROTH	-13.1292025029948	-13.1309208756686	-13.1271824309802	-13.0482797566186	-13.1019548016612	-12.8769221503332	4334.40327130222	3602.16175767637	4360.57096588555	5840.87896686076	6345.70249216328	9603.0180954227	0.997583157058133	0.9970914865746	0.997598030063009	0.998217560685227	0.998352611072126	0.998930097372168	327	55489	291	227	139	88	50	22	0	0	0	0	0	0	55461	55525	55613	55664	55702	55730	64	64	64	64	64	64
C3_TONGUE	50_60	UKBB	N14_LUMPNASBREAST	-15.0353929393242	-15.0357051059009	-15.0378312320191	-15.0358471990695	-15.0347673044474	-15.0324625036517	16597.124559109	11208.6982486177	10852.7891526096	10695.9661478267	9457.78942799974	13610.0208000061	0.999277193696515	0.998929692538707	0.998894436318638	0.998878374686149	0.998731627115788	0.999118725277496	511	27029	309	314	303	293	280	160	0	0	0	0	0	0	27215	27210	27221	27231	27244	27364	16	16	16	16	16	16
C3_TONGUE	50_60	UKBB	N14_MALEGEN	-16.135448561448	-16.1230063892268	-16.1231682093806	-16.1236614714292	-16.1145868116424	-16.1102219015333	6474.92553249503	5123.22022050568	5972.75053383351	7128.00276728976	7116.67293474983	11693.5840669081	0.998011681848794	0.997489025245139	0.99784614956063	0.998195173318428	0.998193317417944	0.998900756758022	2025	21356	1674	1433	1080	778	550	249	0	0	0	0	0	0	21671	21912	22265	22567	22795	23096	36	36	36	36	36	36
C3_TONGUE	50_60	UKBB	N14_MENORRHAGIA	-15.0671789231177	-15.0649611351211	-15.0653285095692	-15.06352245753	-15.0594151496209	-15.0561446921499	33887.3410547404	17040.8894632933	12035.3909606579	10346.5319550356	7825.92593698493	9529.17748534998	0.999645240120135	0.999294631987432	0.999001246413896	0.998838359770557	0.998464633127909	0.99873933921209	887	20705	341	426	581	668	629	379	0	0	0	0	0	0	21237	21152	20997	20910	20949	21199	14	14	14	14	14	14
C3_TONGUE	50_60	UKBB	N14_MENSIRREG	-15.0455773909137	-15.0433011113089	-15.0418587769837	-15.039398973495	-15.0355819578434	-15.0325850700732	19354.9677164655	11607.882810856	9567.52357736161	9170.02396341763	8052.49217699143	10340.8940888988	0.999379764777941	0.998965977298702	0.998745583238681	0.998691421209682	0.998510193928504	0.998840113513515	519	30066	230	286	353	375	343	207	0	0	0	0	0	0	30334	30278	30211	30189	30221	30357	21	21	21	21	21	21
C3_TONGUE	50_60	UKBB	N14_MESNRUIRREG	-15.0977621839063	-15.0939651014881	-15.0948044855055	-15.0927442125697	-15.0857487375862	-15.0801720436608	24651.3386843408	13428.3297354028	9645.86143996798	8439.76135341522	6727.66373411775	8079.8930743488	0.999511334019204	0.999103146897861	0.998751391298067	0.99857315145955	0.998210868379484	0.998510842983726	1286	20705	535	669	854	960	884	525	0	0	0	0	0	0	21442	21308	21123	21017	21093	21452	14	14	14	14	14	14
C3_TONGUE	50_60	UKBB	N14_NEUROMUSCDYSBLADD	-12.8177484670145	-12.8442749817868	-12.8009963590487	-12.7820117393658	-12.7626612460483	-12.8096528529296	5712.31846925749	4126.84541299036	4608.01745209747	4800.79675115056	5079.93052268387	7419.2911133007	0.998209645509276	0.997516691048109	0.99778349272174	0.9978756530838	0.997995421471836	0.998622426454669	248	48544	186	175	150	122	101	51	0	0	0	0	0	0	48551	48562	48587	48615	48636	48686	55	55	55	55	55	55
C3_TONGUE	50_60	UKBB	N14_OBSTRUREFLUROPATH	-13.1384951334875	-13.1777416406938	-13.1998118791794	-13.1287766050475	-13.0642064237453	-13.0824432456286	4666.90251341807	3738.38145231321	4401.25334456255	5497.5741740646	5403.34495069626	8212.83911665554	0.997753758827901	0.997187474054961	0.997607065649041	0.998094570829434	0.998070876735798	0.998729029642413	377	51618	316	240	173	117	75	34	0	0	0	0	0	0	51623	51699	51766	51822	51864	51905	56	56	56	56	56	56
C3_TONGUE	50_60	UKBB	N14_ORHCEPINDIDYMITIS	-14.0201758902993	-14.0183854308658	-14.0169510885536	-14.0160862020642	-14.0129254041685	-14.0130134991648	8173.35426578557	5777.55047096569	6087.94288746946	6669.27688024357	7027.96107325114	11757.0452266298	0.998631348154878	0.998064051126144	0.998162942854647	0.998323174948018	0.998409113353521	0.999049015780871	173	19259	130	124	117	92	71	27	0	0	0	0	0	0	19269	19275	19282	19307	19328	19372	33	33	33	33	33	33
C3_TONGUE	50_60	UKBB	N14_OTHBLADD	-14.0791603013675	-14.0830914870467	-14.0645388332526	-14.0277773026549	-14.0568702977556	-14.0918285348772	4659.7323972852	3714.00712832432	4418.0375539608	5173.5084312502	5327.23747419224	9255.3547677913	0.997589233332813	0.996974519986063	0.99745999002983	0.997836568091797	0.997894641111281	0.998785173733541	807	49390	664	578	428	297	204	86	0	0	0	0	0	0	49474	49560	49710	49841	49934	50052	59	59	59	59	59	59
C3_TONGUE	50_60	UKBB	N14_OTHDISMALEGEN	-15.0562284906737	-15.0500036116822	-15.0523093525905	-15.0481251725645	-15.0464627698448	-15.0403953477189	7354.58107968162	5793.31611382248	6109.63335425042	6587.51033414513	6543.23740849586	10101.3573417938	0.998366579450912	0.997927240326726	0.998034253057305	0.998177360536384	0.998165230908073	0.998811991854545	571	19449	413	362	330	294	217	108	0	0	0	0	0	0	19574	19625	19657	19693	19770	19879	33	33	33	33	33	33
C3_TONGUE	50_60	UKBB	N14_OTHETNASKIDUR	-12.0348351912423	-12.032011995399	-12.0121089623014	-11.995885164366	-11.9381365637589	-11.9092816197384	4070.1004409068	3357.3199667467	4104.28644350444	5551.73709343071	6122.53243637014	7435.85461895101	0.997640747362942	0.997140535858556	0.997664816349209	0.998275976697574	0.998444230567636	0.99872210682441	140	55088	122	96	61	40	17	11	0	0	0	0	0	0	55043	55069	55104	55125	55148	55154	63	63	63	63	63	63
C3_TONGUE	50_60	UKBB	N14_OTHFEMPELINF	-14.0189771457983	-14.0190568730706	-14.0179341998173	-14.0186587600364	-14.0175806570114	-14.0173857305555	12780.4277127728	8243.35648888141	8280.41778590412	8433.45590589245	8498.57361493906	11337.0345322728	0.999124792735332	0.998643078986176	0.99864926043357	0.998673703122237	0.998683966672346	0.99901347633936	314	29995	193	191	184	171	145	70	0	0	0	0	0	0	30096	30098	30105	30118	30144	30219	20	20	20	20	20	20
C3_TONGUE	50_60	UKBB	N14_OTHNONINFCERVIX	-14.0144445025577	-14.01363478305	-14.0132395933761	-14.0139190096487	-14.0128269626055	-14.0094434692297	15839.9696787842	11732.5221512338	12638.0478042868	13525.6317169787	12706.0956770935	20149.1530968986	0.999294070148824	0.999046985803107	0.999115294909433	0.999173311247301	0.999120058883202	0.999445241311376	206	20797	159	152	135	97	71	31	0	0	0	0	0	0	20830	20837	20854	20892	20918	20958	14	14	14	14	14	14
C3_TONGUE	50_60	UKBB	N14_OTHNONINFUTER	-15.0420835208443	-15.0408437504093	-15.0410996892004	-15.0394051769293	-15.0359751876207	-15.0375429615132	14745.6290925966	9913.12460867406	9788.27289037294	12476.2956462183	11802.9158118125	17540.7765982693	0.999186074459986	0.998789397603771	0.998773935235465	0.999038199588363	0.998983558859084	0.999315981146872	642	20946	480	463	394	330	226	101	0	0	0	0	0	0	21093	21110	21179	21243	21347	21472	15	15	15	15	15	15
C3_TONGUE	50_60	UKBB	N14_OTHNONINFVAG	-13.0089861901843	-13.0083447948752	-13.0084282608234	-13.0079083660556	-13.0082225959065	-13.0053804687432	11697.6294844161	9105.46019762127	8706.91397649205	12106.6281166374	9852.87101814812	17090.9419845396	0.999112669185913	0.99886011758686	0.998807933530027	0.999142716935163	0.998946595673643	0.999392848487151	128	20773	93	95	83	61	44	24	0	0	0	0	0	0	20794	20792	20804	20826	20843	20863	14	14	14	14	14	14
C3_TONGUE	50_60	UKBB	N14_OTHNONINFVULV	-14.0136392158403	-14.0130371067392	-14.0131003303943	-14.0130587942025	-14.011062994934	-14.0109953875456	16367.6779419769	11132.2306577492	12680.5742990552	13650.498654898	13823.9952659569	21786.2046959371	0.999316869195217	0.998995638578785	0.99911827068213	0.999180923599906	0.999191318521524	0.999486869958002	209	20856	170	156	114	88	63	29	0	0	0	0	0	0	20881	20895	20937	20963	20988	21022	14	14	14	14	14	14
C3_TONGUE	50_60	UKBB	N14_OTHPENIS	-14.0150311608649	-14.013499400117	-14.013580217786	-14.0135735203929	-14.0136193160033	-14.0122112196388	6393.5258594492	5566.79469414343	6303.33834013716	8406.91977633853	8451.46602400112	17795.462586679	0.998250985720125	0.997991457630581	0.998226144705671	0.99866999934898	0.998677005227513	0.999371742893161	214	19375	183	153	114	76	49	18	0	0	0	0	0	0	19373	19403	19442	19480	19507	19538	33	33	33	33	33	33
C3_TONGUE	50_60	UKBB	N14_OVARYCYST	-14.030473561879	-14.0287517155573	-14.0303307860446	-14.0291223796399	-14.0285795890767	-14.0268379418531	13380.1578429036	9334.38112356343	8763.50996955331	10175.6418169353	7718.84479325093	10099.0924455738	0.999163336014742	0.998800850314638	0.998722591795554	0.998899959648388	0.998549889108814	0.998891802021552	487	20902	297	301	283	266	223	130	0	0	0	0	0	0	21078	21074	21092	21109	21152	21245	14	14	14	14	14	14
C3_TONGUE	50_60	UKBB	N14_PHIMOSIS	-14.0252042872603	-14.0196535666116	-14.0197089363781	-14.0198102964934	-14.0179870095968	-14.0172342033459	6025.96509120966	4957.09754972678	5332.48978053388	7110.26524840222	6566.47486740203	12632.425866251	0.998142955743978	0.997743427458493	0.997902275132094	0.998426755888601	0.998296692344217	0.999114648874308	253	19340	204	182	155	104	77	32	0	0	0	0	0	0	19356	19378	19405	19456	19483	19528	33	33	33	33	33	33
C3_TONGUE	50_60	UKBB	N14_POLYPFEMGEN	-15.084465000258	-15.0817266746551	-15.0808779882157	-15.0772162293913	-15.0740644765791	-15.0693479054171	12690.0161256656	7891.47254111262	8395.91004292238	9843.21500591916	8820.38609542641	12321.5103504947	0.999051564727882	0.998475130024725	0.998566826802788	0.998777851206342	0.998636413720489	0.999024178311288	1243	21109	913	873	776	645	468	242	0	0	0	0	0	0	21425	21465	21562	21693	21870	22096	14	14	14	14	14	14
C3_TONGUE	50_60	UKBB	N14_POSTMENATRVAG	-13.0063998990961	-13.0061586164341	-13.0055588854784	-13.0056450377765	-13.0043279682058	-13.0026194612038	9222.52973495143	7774.93991321974	11324.2481745626	19286.9134708439	24040.9541769525	95430.674513364	0.998874755351368	0.998665274789095	0.999083653749175	0.999461966653805	0.99956840515035	0.999891286639868	108	20840	102	90	51	23	7	2	0	0	0	0	0	0	20832	20844	20883	20911	20927	20932	14	14	14	14	14	14
C3_TONGUE	50_60	UKBB	N14_POSTMENBLEED	-15.0623207976206	-15.06001855928	-15.0585259335461	-15.0559271253913	-15.0468813925162	-15.0500619349088	11083.3996829942	7680.95855056246	8948.79395246361	11847.4915241195	14474.1167770597	35186.2994321579	0.99891567661018	0.998435592574058	0.998657365479154	0.998986039488269	0.999170541983749	0.999658724791051	935	21080	872	780	574	343	165	36	0	0	0	0	0	0	21129	21221	21427	21658	21836	21965	14	14	14	14	14	14
C3_TONGUE	50_60	UKBB	N14_PROSTATITIS	-14.0140023525333	-14.013619895013	-14.0128310340414	-14.0134914097794	-14.0130832609434	-14.0125803888862	7608.97251454996	5391.11096139277	6793.20175598387	7959.81329556847	7521.69011186452	11149.5102002633	0.998530478357069	0.997925986231111	0.998354146688434	0.99859530088864	0.998513523403778	0.998997227823895	196	19418	154	139	106	75	57	35	0	0	0	0	0	0	19427	19442	19475	19506	19524	19546	33	33	33	33	33	33
C3_TONGUE	50_60	UKBB	N14_PROSTHYPERPLA	-15.0522591147531	-15.0499368022372	-15.049149097297	-15.0496752983282	-15.0459667073281	-15.0440871861061	5135.50587023249	4216.4781542575	5518.4409485515	7008.02278425043	8188.4414750149	14608.0847641022	0.997661389498841	0.997152105079389	0.997824119357828	0.998286550328703	0.998533916640983	0.99917830140164	986	20922	911	721	448	260	146	52	0	0	0	0	0	0	20961	21151	21424	21612	21726	21820	36	36	36	36	36	36
C3_TONGUE	50_60	UKBB	N14_RENALCOLNAS	-13.2216690932556	-13.2290217000695	-13.2522786578174	-13.1749275377191	-13.2111589921727	-13.1677194742922	5218.29281415679	4029.28350355603	4187.9317434365	4467.0478071859	4316.62304546742	5787.06618070336	0.997978389728988	0.997380374650649	0.997475180700708	0.997646755422027	0.997558053315474	0.998184518601357	251	53883	175	160	154	120	101	60	0	0	0	0	0	0	53898	53913	53919	53953	53972	54013	61	61	61	61	61	61
C3_TONGUE	50_60	UKBB	N14_RENALTUB	-15.078270893411	-15.0786280290798	-15.0753548211033	-15.0221386568474	-15.0580717968849	-15.0316784614656	5041.0575468976	4123.80440582035	5049.46828007308	6302.20024039354	7092.63643317818	12045.5723371097	0.997613456799793	0.997082553751406	0.997617892751425	0.998098137047816	0.998306046829034	0.999004319535937	1806	54106	1588	1200	819	521	317	117	0	0	0	0	0	0	54262	54650	55031	55329	55533	55733	62	62	62	62	62	62
C3_TONGUE	50_60	UKBB	N14_RENFAIL	-14.0619699773447	-14.0690138021043	-14.0430754472954	-13.9960323295498	-14.0670396986472	-14.0362998570082	3476.95430796714	2897.40023895235	3608.16918732655	4603.04060982947	5362.60079929821	9911.78699017936	0.996773095888176	0.99612569757017	0.996894623224143	0.997573951253641	0.997907011664707	0.998870098478246	1375	54569	1243	911	577	356	209	65	0	0	0	0	0	0	54639	54971	55305	55526	55673	55817	62	62	62	62	62	62
C3_TONGUE	50_60	UKBB	N14_TUBULOINTNEPHRNAS	-12.8969603267826	-12.8868080450157	-12.8667254401854	-12.880691654436	-12.8283645849164	-12.7498464947046	6410.9977588871	4856.35238239911	6157.70292278838	7339.33799774743	7788.22401559766	10947.8560052878	0.998394902170863	0.997882737433288	0.998332794836817	0.998599696630562	0.998685765921241	0.999070785789815	188	51276	155	125	97	62	41	20	0	0	0	0	0	0	51253	51283	51311	51346	51367	51388	56	56	56	56	56	56
C3_TONGUE	50_60	UKBB	N14_URETHRALSTRICT	-13.0807941651143	-13.1031853351189	-13.0786194036933	-13.1302764922506	-13.1174980521444	-13.1820080492598	4851.61860880407	3933.39572508331	4369.22562214304	5277.0744572702	5471.59725819032	8732.82271491182	0.997848769265686	0.997342039634403	0.997611656202317	0.998014726878098	0.998087169312245	0.998795610874961	275	48747	224	199	160	110	74	36	0	0	0	0	0	0	48742	48767	48806	48856	48892	48930	56	56	56	56	56	56
C3_TONGUE	50_60	UKBB	N14_URETHRAOTH	-14.5864112337028	-14.5810948758974	-14.5321097705669	-14.5051190324237	2.41901951249773	-14.412337294563	4451.51019425854	3478.17947574479	3985.06949058144	4565.12039264115	1.02116760375376	7198.61431716981	0.997385549850186	0.996655147761701	0.997090409502001	0.997464822379367	0.0178422303037777	0.998402557322367	1747	50288	1384	1166	904	699	493	229	0	0	0	0	1	0	50589	50807	51069	51274	51480	51744	62	62	62	62	61	62
C3_TONGUE	50_60	UKBB	N14_URINOTH	-15.9932853221706	-15.9876756956253	-15.9451216821721	-15.9205781831231	-15.8956285657589	-15.8532956319988	6653.15335114708	5095.0595957141	5794.35041245906	6524.56856389927	6488.23561137921	9845.45369136266	0.998081994736672	0.997496339654651	0.997804352611114	0.998053086452932	0.998045252255119	0.998715234995454	2967	51133	2300	2024	1614	1252	934	455	0	0	0	0	0	0	51735	52011	52421	52783	53101	53580	65	65	65	65	65	65
C3_TONGUE	50_60	UKBB	N14_UROLITHIASIS	-14.3691847311948	2.27291493022074	-14.3599014605108	-14.3382125853071	-14.3521965537679	-14.3665172897598	5226.62327604273	1.01985600847635	4531.56498510923	5289.02917002652	5206.57324496883	7712.04084841401	0.997806435321559	0.0258363633461907	0.997471618627965	0.997836989725171	0.997800591482596	0.998513646914811	754	54357	581	517	413	300	232	116	1	1	0	0	0	0	54468	54532	54636	54749	54817	54933	61	61	62	62	62	62
C3_TONGUE	50_60	UKBB	N14_UTER_POLYP	-14.0203633829322	-14.0198203334512	-14.0198107611957	-14.0187950012372	-14.0188059871213	-14.0139118175413	16876.675022579	10352.1256803567	10722.5285193656	11668.7145436904	9460.65910308797	13310.4266453339	0.999337154375588	0.998919430161956	0.998956758441421	0.999041421627043	0.99881769497846	0.99915994564954	268	20776	181	177	180	159	120	64	0	0	0	0	0	0	20849	20853	20850	20871	20910	20966	14	14	14	14	14	14
C3_TONGUE	50_60	UKBB	NAFLD	-14.0302600690355	-14.0488095328779	-14.0777462294423	-14.0790120806004	-14.1285643533929	-14.1168375652504	5155.9422314758	4470.2475701721	5580.01298730503	7353.92916866111	8774.88461008624	17514.110507019	0.997828813129596	0.997492463315291	0.997987028976942	0.998472460197728	0.998715315472054	0.999356883952711	608	55521	541	424	246	150	89	27	0	0	0	0	0	0	55524	55641	55819	55915	55976	56038	64	64	64	64	64	64
C3_TONGUE	50_60	UKBB	NEURODEGOTH	-13.0148377514902	-13.0006728919595	-12.9988280255345	-12.9722223192087	-12.9189160196873	-12.8263120962705	6115.48854546331	4869.68390111209	5489.94947011753	6239.64853224977	6955.12447139473	11031.0612603021	0.998301962273758	0.997869877374159	0.998110810572	0.998341200085516	0.998517956400419	0.999072263869617	223	40985	184	159	115	76	57	18	0	0	0	0	0	0	40986	41011	41055	41094	41113	41152	38	38	38	38	38	38
C3_TONGUE	50_60	UKBB	NEURODIS	1.90764645903202	1.77985845278885	-16.061499881002	1.18519991187076	-15.9868731016829	-15.988441991203	0.793635391525159	0.662799570119521	4877.83456600808	1.05040796041803	5559.70333625002	9081.90853399316	0.0162309215537805	0.00724507398805867	0.997372768705572	0.259183352296093	0.99770569383407	0.998595347621172	5808	25068	4482	4005	3270	2551	1833	829	6	4	1	1	0	0	26370	26847	27582	28301	29019	30023	18	20	23	23	24	24
C3_TONGUE	50_60	UKBB	O15_DELIVERY_PROXY	-13.0019950073511	-13.0053622154889	-13.009307361807	-13.0071691489389	-13.0083231939661	-13.0077679339505	40873.0146584458	20832.7375216837	16972.4630035772	13693.4369333415	8323.1409836526	5763.51737508323	0.999746187283034	0.999501900456693	0.999388425564861	0.999242102772771	0.998752978468912	0.998199244017386	114	30781	11	15	20	39	64	88	0	0	0	0	0	0	30863	30859	30854	30835	30810	30786	21	21	21	21	21	21
C3_TONGUE	50_60	UKBB	O15_PREG_BIRTH_PUERP	-13.0081930125351	-13.0076458624785	-13.0098506082158	-13.009904137615	-13.0119886547535	-13.0115269970804	20266.6152009004	12574.0416103053	13277.7012354042	12149.9973137406	6889.9890324689	4910.39993055226	0.999487875229627	0.999174601271684	0.999218211263106	0.999145645929192	0.99849316760409	0.997885776209413	156	29643	24	28	30	46	84	112	0	0	0	0	0	0	29754	29750	29748	29732	29694	29666	21	21	21	21	21	21
C3_TONGUE	50_60	UKBB	OFFICIAL_TILASTOKESKUS	-14.3902655586342	2.86796834299986	-14.3730302254068	-14.3630827109214	-14.421497382942	-14.4508289238986	4794.37585523163	0.741782722202688	4429.20096235155	4849.72664364565	5072.75526238575	7848.33105401913	0.997605162001884	0.000110490573652101	0.99741081994718	0.997636966775759	0.997731671643843	0.998530886796842	955	54808	728	625	487	385	294	132	2	2	0	0	0	0	54974	55077	55215	55317	55408	55570	59	59	61	61	61	61
C3_TONGUE	50_60	UKBB	OTHER_ILD_CVD_COMORB	-14.1145972426622	-14.0924916877929	-14.0872280930672	-14.1010729468009	-14.0586115790438	-14.0021449423444	9232.29188305812	7604.07257938781	9514.28730383718	12449.8817670329	12273.2662488742	21467.6272297183	0.998780171275189	0.998521295662699	0.998818621160563	0.999096294551226	0.999086050408685	0.999479584103267	459	29680	408	264	163	105	69	29	0	0	0	0	0	0	29710	29854	29955	30013	30049	30089	21	21	21	21	21	21
C3_TONGUE	50_60	UKBB	OTHER_SYSTCON_FG	-12.7212302322484	-12.7098217687589	-12.6867842217035	-12.7219747842859	-12.7371130509353	-12.5093642613191	5163.69784624236	4109.99876136624	4970.05402527749	7050.50522877177	8453.95612104524	19051.9352964074	0.998034342203646	0.997532613758396	0.997963286070506	0.998560292996641	0.998797871450696	0.99947611474965	228	44537	207	171	117	70	32	7	0	0	0	0	0	0	44511	44547	44601	44648	44686	44711	47	47	47	47	47	47
C3_TONGUE	50_60	UKBB	PAIN	-16.1503063157172	1.10733978775442	-16.1257982073683	-16.1239409262586	-16.1021795386333	-16.1143531268047	5200.14906352218	0.740160750945929	4467.2673344642	5151.64215523547	5112.79102829256	7521.327571032	0.997521982699251	0.134632776860643	0.997119828182576	0.997502733665831	0.997487153466776	0.998290543310429	6481	48678	5063	4453	3507	2662	1925	940	1	2	0	0	0	0	50047	50657	51603	52448	53185	54170	48	47	49	49	49	49
C3_TONGUE	50_60	UKBB	PANCREATITIS	-13.032473813728	-12.9680003807654	-12.9433316557867	-12.9915433750602	-12.9707728624326	-12.9137287391667	5185.66510920186	4176.42203512838	5024.41623818004	6089.72510510133	6378.91143805529	9870.33754529303	0.997994780133319	0.997522532307593	0.997944582498425	0.998297830552563	0.998377595867662	0.99895609833032	224	54831	189	150	111	70	53	25	0	0	0	0	0	0	54802	54841	54880	54921	54938	54966	64	64	64	64	64	64
C3_TONGUE	50_60	UKBB	PNEUMOBACTKNOWN	-12.0155365123351	-12.0973590158928	-12.1129786172337	-12.1857291937023	-12.1128777886979	-12.2625315313301	4626.4931634011	3459.32112485153	4390.98595161286	4729.56688995701	5142.77752674867	8629.47874798021	0.99792780407169	0.997209777304976	0.997798957575223	0.997944252686393	0.998120729666334	0.998866202516028	136	47548	109	81	65	48	27	17	0	0	0	0	0	0	47523	47551	47567	47584	47605	47615	52	52	52	52	52	52
C3_TONGUE	50_60	UKBB	PNEUMONIA	-14.2724572251412	-14.2456656604203	3.07601661741711	-14.2767403519813	2.98135084200862	-14.3616741304979	4034.19794134865	3432.9702493939	0.736410915383988	5118.15187229591	1.01900386040992	9919.98632525364	0.997177196142973	0.996689058383211	2.95329279119577e-05	0.997774357577242	0.00343626633320127	0.998844861910357	1290	53540	1123	802	535	358	215	93	2	2	2	0	1	0	53644	53965	54232	54409	54552	54674	61	61	61	63	62	63
C3_TONGUE	50_60	UKBB	POLLENALLERG	-14.0460510353641	-14.0696509386394	-14.0992399212003	-14.2506947638371	-14.1397165539042	-14.1639847025821	10533.1518530345	8039.88887475095	10270.1959632789	14228.4027886115	16118.3133308964	27368.4966421892	0.998936014205792	0.998603718073107	0.998904639954408	0.999200865508188	0.999300059512812	0.999587071794373	351	27331	306	257	166	86	50	18	0	0	0	0	0	0	27365	27414	27505	27585	27621	27653	11	11	11	11	11	11
C3_TONGUE	50_60	UKBB	PSOR_ARTHR_OTH	-11.9069285313979	-11.9922795675801	-11.9154973357236	-11.9273396669825	-11.8669487234947	-11.7380849934742	4514.47337931697	3445.49526194361	4473.41916683467	4803.14581828204	4841.78774188878	7342.54308173498	0.997895581028212	0.997222914365243	0.997874739709864	0.998018667192059	0.998044431892644	0.998724470160241	112	55656	86	77	56	45	31	15	0	0	0	0	0	0	55617	55626	55647	55658	55672	55688	65	65	65	65	65	65
C3_TONGUE	50_60	UKBB	PSOR_ENTE_ARTHR	-12.9445446558081	-12.987482390244	-12.9413977476783	-12.9426841623762	-12.8963728285102	-12.7474326081741	7454.43459905015	5771.2287532855	7176.48623141413	8103.52262629712	7732.00794836048	11506.5959798023	0.998614482829028	0.998204454652638	0.99856117109004	0.998725645135549	0.998669192780455	0.999116074153876	120	44290	92	83	58	47	33	16	0	0	0	0	0	0	44271	44280	44305	44316	44330	44347	47	47	47	47	47	47
C3_TONGUE	50_60	UKBB	PULMONARYDG	-15.7424923390406	0.690813759879326	1.55691673140301	-15.716077306186	2.22766888175315	-15.711065448527	4742.17829433093	1.04992735295836	0.776701546540927	4503.7661685049	0.6526500538554	7157.00073987149	0.997351287164673	0.51056165639312	0.0450139806278494	0.997215754654895	0.000641890241717613	0.998248483276339	6366	31509	4864	4260	3483	2828	2120	1022	3	4	4	2	3	0	32980	33584	34361	35016	35724	36822	28	27	27	29	28	31
C3_TONGUE	50_60	UKBB	PULM_ANXIETY	-14.5648953378828	-14.5462063054355	2.0576456076006	-14.5583317893601	-14.548007991078	-14.514843130596	4170.70040691198	3445.9265699278	1.03198231409744	5131.05436047432	5718.55185436472	10598.3473155902	0.997213637910822	0.996631919245769	0.0461655184744492	0.997736166533307	0.997970182182223	0.998907266834047	2223	47980	1875	1588	1120	757	442	155	1	1	1	0	0	0	48279	48566	49034	49397	49712	49999	48	48	48	49	49	49
C3_TONGUE	50_60	UKBB	PULM_IMMUNECOMORB	2.70865215370563	-15.0774279942759	3.1423779932319	-15.0825259192533	-15.1048853825902	-15.0952239116118	1.06986958345629	5536.00011906542	0.800001265217546	7515.73542818099	7207.9298767556	9957.91736428987	0.0113491903294336	0.99782694510798	8.56672187308869e-05	0.998398811851941	0.998327960146048	0.998790485897054	2344	29377	1869	1590	1229	913	661	339	3	2	2	0	0	0	29830	30109	30470	30786	31038	31360	19	20	20	22	22	22
C3_TONGUE	50_60	UKBB	PULM_INFECTIONS	-15.3454164689626	0.564694180491048	1.41428093350626	-15.310215982638	0.938244028910282	-15.2675195643362	3608.82476421765	1.03110570540724	0.750891711740647	3313.26311626388	1.02708940292569	5322.48452447497	0.996607251728045	0.583926161966327	0.0596368962573325	0.996313078360077	0.360980729250198	0.997711275367657	5623	43018	4193	3693	3100	2639	2040	978	3	3	2	0	1	0	44402	44902	45495	45956	46555	47617	43	43	44	46	45	46
C3_TONGUE	50_60	UKBB	PULM_MEDICATIO_COMORB	-15.1340660132315	1.32109616956127	-15.1205956514662	-15.1318171814102	-15.1206819424968	-15.0984494056364	4408.12530099922	1.01825528286208	4670.24388941313	6344.17748083591	7037.66851352271	12677.6430488911	0.99726069177534	0.194489618958055	0.997416736892379	0.998096927159604	0.998285717867292	0.999049758951363	2534	53215	2314	1786	1104	658	356	136	1	1	0	0	0	0	53373	53901	54583	55029	55331	55551	61	61	62	62	62	62
C3_TONGUE	50_60	UKBB	PULM_PNEUMONIA_SEPSIS	-14.3070355975346	-14.2730289879822	3.20885248115272	-14.3210300408968	3.13065424871997	-14.3950520299627	4318.35390734137	3713.50113336613	0.751057329585641	5555.09048080589	1.0285411394761	10982.5672833853	0.997356552479093	0.996933297980267	1.93339693344137e-05	0.997943054906673	0.00233624939064073	0.998954198396275	1294	41659	1127	803	535	358	215	93	2	2	2	0	1	0	41781	42105	42373	42550	42693	42815	43	43	43	45	44	45
C3_TONGUE	50_60	UKBB	PULM_PSYCH_COMORB	-15.549531343226	1.8431838989942	1.39035637349312	-15.5280166108363	-15.5464486125308	-15.5343466021729	5508.63746356385	0.772317635706438	1.04647225117049	5602.68892199	5700.21267271626	8805.95139040003	0.997747770734135	0.0170067408115927	0.183975764020391	0.997788642377844	0.997823895939071	0.998592473619493	4027	30325	3171	2775	2177	1613	1121	521	3	3	1	0	0	0	31153	31549	32147	32711	33203	33803	25	25	27	28	28	28
C3_TONGUE	50_60	UKBB	Q17_CONGEN_MALFO_CIRCULATO_SYSTEM	-13.1409141333076	-13.1572117557688	-13.1526971200974	-13.1292638961359	-13.0821766549816	-12.8949332272436	5634.01939477018	5023.86768062315	6015.6702789375	6332.92104383157	6872.31999018401	12478.8810628913	0.998138997710078	0.997910390004296	0.998255501861421	0.998345845561506	0.998481144579191	0.999175513713792	176	55614	142	119	83	64	43	19	0	0	0	0	0	0	55584	55607	55643	55662	55683	55707	64	64	64	64	64	64
C3_TONGUE	50_60	UKBB	Q17_CONGEN_MALFO_DEFORMAT_CHROMOSOMAL_ABNORMALITI	-14.0315454340605	-13.9996816908091	-13.9383161325562	-13.8948427785159	-13.9201860994247	-13.9124609150031	4911.28051709051	4035.94053695426	4638.51135494928	5391.63401949714	5561.95503435352	9280.58180191607	0.997720444149639	0.99723234091912	0.997602431112409	0.9979437646888	0.998003096050096	0.998803896798055	683	55118	540	456	354	258	179	81	0	0	0	0	0	0	55198	55282	55384	55480	55559	55657	63	63	63	63	63	63
C3_TONGUE	50_60	UKBB	Q17_CONGEN_MALFO_DEFORMAT_MUSCULOS_SYSTEM	-12.0082200087692	-11.95175520195	-11.8313105106928	-11.7729704304807	-11.8122807396754	-11.8302147342289	4273.35418489235	3387.28414155984	3921.58483209702	4962.87658464399	4924.81355277961	7837.95168344781	0.997757929644019	0.997184735391361	0.997592808501143	0.998107254457977	0.99808625701413	0.998795713155082	125	55642	96	85	65	46	32	14	0	0	0	0	0	0	55606	55617	55637	55656	55670	55688	65	65	65	65	65	65
C3_TONGUE	50_60	UKBB	Q17_CONGEN_MALFO_URINARY_SYSTEM	-11.9957778754345	-11.9564636265603	-11.9100325802985	-11.7399094750439	-11.9797079909886	-12.0917604458222	5048.88105027918	3675.60783123454	4354.09606346367	5396.95497170819	4921.98282237088	7859.200226406	0.998104285511716	0.99740454875952	0.997817498942233	0.998264375897673	0.998058015446903	0.9987724164179	101	55651	81	64	56	41	28	13	0	0	0	0	0	0	55606	55623	55631	55646	55659	55674	65	65	65	65	65	65
C3_TONGUE	50_60	UKBB	Q17_LVOTO_BROAD	-12.2281342602436	-12.2249786413115	-12.1645449877172	-12.1917345411509	-12.3774581290238	-12.5494330735185	3389.82654695409	2911.30747409999	3960.53642174368	4982.70516108008	5968.96605993225	13957.7321204771	0.997121794216126	0.996649583345089	0.997549350304888	0.998047729749403	0.998345479674973	0.999282620023031	177	55592	165	123	72	41	24	6	0	0	0	0	0	0	55540	55582	55633	55664	55681	55699	64	64	64	64	64	64
C3_TONGUE	50_60	UKBB	Q17_VACTREL	-13.1108882728623	-13.0573385954839	-13.0414354217895	-12.961479784519	-13.0308616332788	-12.9712754753243	4601.28476526844	3690.96161290287	4513.86356365812	5148.53316099972	5426.40432700803	8373.49861303132	0.997726512982906	0.997177367788538	0.997694758525513	0.997991320370726	0.998083977401631	0.998764008119579	293	55513	238	192	147	105	70	31	0	0	0	0	0	0	55504	55550	55595	55637	55672	55711	64	64	64	64	64	64
C3_TONGUE	50_60	UKBB	R18_ABDOMI_PELVIC_PAIN	-15.7429229997284	2.21746547178502	-15.6923759417768	-15.6999389832408	-15.6878347893077	-15.6705996053415	7678.15387222033	0.75530034426479	6187.83564591864	7009.76604101401	6721.42454524192	9574.17758947493	0.998364056437074	0.0033261105557806	0.997976563732141	0.998212960550484	0.998137735576447	0.998694057658311	3482	46131	2648	2359	1925	1485	1086	571	2	2	0	0	0	0	46931	47220	47654	48094	48493	49008	32	32	34	34	34	34
C3_TONGUE	50_60	UKBB	R18_ABNORMALITI_BREAT	-13.9441722240683	2.29660284138921	-13.9216792966368	-13.9224952454092	3.00394655753806	3.91886337342633	4236.42665401327	1.03083130309013	3910.97447417374	4737.40869224257	1.02767078302486	1.02410120563603	0.997373772627263	0.0258862924969885	0.997159820503436	0.997655146782668	0.00346606253837075	0.000129905962239721	1237	46759	1011	831	578	405	297	126	1	1	1	1	2	1	46940	47120	47373	47546	47654	47825	44	44	44	44	43	44
C3_TONGUE	50_60	UKBB	R18_ABNORMALITI_GAIT_MOBIL	-13.0335000241355	-13.0478990855845	-13.0053761241469	-12.9557720585491	-12.8972674459904	-12.9345023821257	4568.17127754955	3715.24614454691	5693.8629203014	7371.29916696475	7255.4385628658	12529.1291539181	0.997723549818524	0.997197844927299	0.998177550120314	0.998597641346191	0.998581681167431	0.999176300460116	380	54464	342	232	121	73	39	15	0	0	0	0	0	0	54443	54553	54664	54712	54746	54770	59	59	59	59	59	59
C3_TONGUE	50_60	UKBB	R18_ABNORMALITI_HEART_BEAT	-14.2386008220326	-14.2031957494743	-14.2017295122907	-14.2053648405594	3.0351191267399	-14.2589872849789	4385.70542232761	3666.51967104648	4243.72897479531	5189.15394787401	1.02639129850839	9694.85545699263	0.997409598066535	0.996909199110654	0.997329867286164	0.997815785146418	0.00310569544789062	0.998826488774788	1290	46969	1088	897	653	457	290	121	1	1	1	1	1	0	47126	47317	47561	47757	47924	48093	44	44	44	44	44	45
C3_TONGUE	50_60	UKBB	R18_ABNORMAL_BLOOD_P_READI_WO_DIAGNOSIS	-13.0004820341786	-13.0029558854429	-12.9865259556668	-12.9814821024733	-12.9956971356908	-12.6724770518132	5248.89755753299	4059.33416167665	5144.72825918089	6265.56006386946	7262.47943667466	13047.5282261424	0.998023799630516	0.99744420153885	0.997985950465662	0.998346880944414	0.998572242350822	0.999225050751237	329	45982	285	238	150	99	56	25	0	0	0	0	0	0	45985	46032	46120	46171	46214	46245	41	41	41	41	41	41
C3_TONGUE	50_60	UKBB	R18_ABNORMAL_FINDI_DIAGNOST_IMAGI_FUNCTION_STUDI_WO_DIAGNOSIS	-13.6270618991111	1.98843133971823	-13.6101087646915	-13.6316799943983	-13.64584977379	3.81885785331595	2973.55239082763	1.01930175832564	2999.00030972654	3650.16522983838	3886.72411313458	1.01937904897009	0.996343503388671	0.0510834723451892	0.996379040594347	0.997020276881044	0.997198723097172	0.000179491335124263	1381	54766	1178	912	618	415	271	107	1	1	1	1	1	1	54907	55173	55467	55670	55814	55978	61	61	61	61	61	61
C3_TONGUE	50_60	UKBB	R18_ABNORMAL_FINDI_DIAGNOST_IMAGI_LUNG	-13.0024727011048	-13.0430130364413	-13.067115061244	-13.1072489006846	-13.0671341865383	-13.0908000020896	5003.35804396945	4429.11000204688	5340.61991790356	6937.84797028955	7554.0314509952	13217.735438475	0.997926500471886	0.997650362334219	0.998047784879056	0.998492606733954	0.998619801957486	0.999209777987213	291	53347	259	169	112	64	46	15	0	0	0	0	0	0	53321	53411	53468	53516	53534	53565	58	58	58	58	58	58
C3_TONGUE	50_60	UKBB	R18_ABNORMAL_FINDI_DIAGNOST_IMAGI_OTHER_BODY_STRUCTURES	-13.1393201589745	3.19425789337826	-13.1106305354741	-13.1610225718237	-13.2036559242615	-13.2488016297226	4310.85366189595	1.02305942417966	4535.7136695443	5579.52521073742	6082.07720150701	9515.5292327276	0.99756808157172	0.00179468142170127	0.997693691471319	0.998117946136997	0.998267863990525	0.998889077990781	444	53550	378	309	197	128	78	34	1	1	0	0	0	0	53560	53629	53741	53810	53860	53904	55	55	56	56	56	56
C3_TONGUE	50_60	UKBB	R18_ABNORMAL_FINDI_EXAMI_BLOOD_WO_DIAGNOSIS	-14.2044707374311	-14.216518591183	-14.1837022736057	-14.1339962843932	-14.1251422035963	-14.1255226387682	4043.18420648144	3309.55982849342	4078.07642067931	5414.54523409398	5775.69593596401	10461.4542452998	0.997196886413525	0.996572624035812	0.997224933258877	0.997917224046924	0.998048681617985	0.99892266096684	1015	55029	925	713	447	273	175	56	0	0	0	0	0	0	55055	55267	55533	55707	55805	55924	64	64	64	64	64	64
C3_TONGUE	50_60	UKBB	R18_ABNORMAL_FINDI_EXAMI_OTHER_BODY_FLUIDS_SUBST_TISSU_WO_DIAGNOSIS	-11.7367315688745	-11.7441706684911	-11.6799683106904	-11.6128038024217	-11.5935048683542	-11.6129179838707	5075.93808740545	3817.97503756218	4380.37795507475	4743.32730237594	4594.64966293959	6556.56670585706	0.998155109773327	0.997545694357208	0.997872499716174	0.998046589026077	0.997986730348819	0.998586796484156	106	55468	77	75	52	44	35	22	0	0	0	0	0	0	55433	55435	55458	55466	55475	55488	64	64	64	64	64	64
C3_TONGUE	50_60	UKBB	R18_ABNORMAL_INVOLU_MOVEM	-12.0800254614209	-12.051601496734	-12.0901137479298	-12.1195972648788	-12.0470115805006	-12.0446030707337	4434.4475904358	3785.65446204642	4230.27479224759	4955.19654483762	5999.11208426134	6964.7013034175	0.997826458946193	0.997459945005135	0.997719651219075	0.998048507296917	0.998397743207897	0.998620156468715	149	53779	122	96	70	44	31	15	0	0	0	0	0	0	53747	53773	53799	53825	53838	53854	59	59	59	59	59	59
C3_TONGUE	50_60	UKBB	R18_ABNORMAL_RESULTS_FUNCTION_STUDI	-14.1042001152298	-14.079758886907	-14.085938624822	-14.063067248478	-14.0943664188759	4.77343812402433	5862.90636219053	4890.91728406416	5889.70875821133	7061.52497888159	7450.19321582416	1.02546903292736	0.998080557326902	0.997703087975785	0.998091766044742	0.998411009399302	0.998490553153967	3.24165106293252e-06	656	53764	556	441	304	211	138	54	0	0	1	1	1	1	53810	53925	54062	54155	54228	54312	54	54	53	53	53	53
C3_TONGUE	50_60	UKBB	R18_ABNORMAL_WEIGHT_LOSS	-14.1975333585876	-14.1669523532381	2.77205110785118	-14.1405605879039	-14.1264681907643	-14.0887210912909	4987.53275345826	3942.30802542098	1.01959057797546	5600.0353409886	5993.84175842478	9674.23490996343	0.997728741257546	0.997132753667434	0.00655214947061395	0.997985276467463	0.998119523189352	0.998838030172789	846	55261	702	579	413	283	192	84	1	1	1	0	0	0	55340	55463	55629	55759	55850	55958	64	64	64	65	65	65
C3_TONGUE	50_60	UKBB	R18_ANOREXIA	-11.9674511577375	-11.9001704437509	-11.9835526380563	-11.9279837467109	-11.8604661735987	-11.832163516056	4008.09677836617	3427.44110109462	4041.87924757927	5058.94507958369	5616.30842055529	8814.2124873995	0.997617664729404	0.997229728269271	0.997634398001591	0.998118749046432	0.998315036301181	0.998928923285154	137	55664	116	85	69	41	23	10	0	0	0	0	0	0	55620	55651	55667	55695	55713	55726	65	65	65	65	65	65
C3_TONGUE	50_60	UKBB	R18_ASCITES	-11.944478300471	-11.9575275276231	-11.7254458623924	-11.8756688131944	-11.9847873130515	-12.2870591385279	5097.00982182558	4471.51250948587	6530.64485708393	7311.57911188206	9009.88288509839	12937.3145059692	0.998130216257556	0.997866333772231	0.998567438989505	0.998704054420521	0.99893866834191	0.999242218830967	227	43821	211	98	47	27	20	7	0	0	0	0	0	0	43807	43920	43971	43991	43998	44011	30	30	30	30	30	30
C3_TONGUE	50_60	UKBB	R18_CARDIAC_MURMU_OTHER_CARDIAC_SOUNDS	-11.8373660253439	-11.8772860872768	-11.8180237972765	-11.7182620920437	-11.750807406403	-11.6567029436262	5053.60678921663	3815.83390706343	4889.70280777188	5980.53194045875	5995.92692422786	9117.74402762993	0.998131068888148	0.997516483127505	0.998071578188406	0.998436624950247	0.998436308193336	0.998979933989506	164	45790	139	119	77	52	31	17	0	0	0	0	0	0	45777	45797	45839	45864	45885	45899	38	38	38	38	38	38
C3_TONGUE	50_60	UKBB	R18_CONVU_NOT_ELSEW_CLASSIFIED	-12.5964076734798	4.03932088487275	-12.6125613979368	-12.6480117177704	-12.564799776897	-12.7522475057322	5157.05333916767	1.03802952062439	4714.34072925766	5593.49854820228	6006.48209927922	9130.40408604692	0.998051121725998	9.96940634879459e-05	0.997865373636593	0.998195825995537	0.998330927775323	0.998885611414736	272	46121	224	156	114	84	54	28	1	1	0	0	0	0	46132	46200	46242	46272	46302	46328	36	36	37	37	37	37
C3_TONGUE	50_60	UKBB	R18_COUGH	-14.0341980640195	-13.994333724598	-13.9832223536909	-13.9948054323377	-13.9862662483596	-14.0572404154837	6642.97375214548	6014.06127800632	6991.85982135164	8590.87775919237	10088.4406408641	16910.9996329931	0.998314360097347	0.998143375628393	0.998404288690865	0.998700221960994	0.998893840710834	0.999336759857681	480	46155	417	333	226	146	89	28	0	0	0	0	0	0	46177	46261	46368	46448	46505	46566	41	41	41	41	41	41
C3_TONGUE	50_60	UKBB	R18_DISTU_SKIN_SENSA	-14.0031286887446	-14.0252980655281	-13.9599220529277	-13.9877870283325	-13.8921381654442	-13.8840942483965	5950.04076945995	4520.0537276891	4916.74272905966	5747.209247058	5934.66892422576	9126.84023881364	0.998122219611148	0.997524243846606	0.997734599525613	0.998058078658447	0.998132277878105	0.998786228324482	549	54416	437	396	312	241	167	72	0	0	0	0	0	0	54466	54507	54591	54662	54736	54831	62	62	62	62	62	62
C3_TONGUE	50_60	UKBB	R18_DIZZI_GIDDI	-14.0043478022439	-14.0206552651661	-14.0306238679413	-14.0373337149126	-14.0462346629691	-14.0278708444563	4838.89302515319	4014.72998654374	4685.00893724329	5577.70907452892	6225.00574974673	10030.7417357455	0.997690827790805	0.997213550682999	0.997610505854167	0.997991978449713	0.998199637925592	0.998884168467873	712	53947	600	503	369	251	155	66	0	0	0	0	0	0	54000	54097	54231	54349	54445	54534	59	59	59	59	59	59
C3_TONGUE	50_60	UKBB	R18_DYSPHAGIA	3.28898011142105	-14.0914396406261	-14.1852760566294	-14.1448716601688	-14.1594378748796	-14.2727726903893	1.04309429009161	4510.67993857871	5327.24128980683	6480.38873746617	7401.78990121731	12636.0055944896	0.00161546718724517	0.997507399329221	0.997875410786655	0.998258443095338	0.998473667838421	0.999098764046692	1023	44605	875	752	534	356	212	75	1	0	0	0	0	0	44717	44840	45058	45236	45380	45517	35	36	36	36	36	36
C3_TONGUE	50_60	UKBB	R18_DYSPNOEA	-16.262579610367	-16.1699128386003	-16.2279402726114	-16.0861152069585	2.20391211234141	3.0159265347249	7692.56449688322	6207.25007851837	7619.27914075314	9115.3753259956	1.15905706210874	1.16410242991421	0.998313221614208	0.997921509678471	0.998300624905759	0.998591955257344	0.057240491852387	0.00957603019676074	926	31328	774	619	417	271	197	81	0	0	1	1	2	1	31455	31610	31812	31958	32032	32148	25	25	24	24	23	24
C3_TONGUE	50_60	UKBB	R18_ELEVATED_BLOOD_GLUCOSE_LEVEL	-12.0842571132699	-12.1878761077353	-12.2062515429968	-11.9999116200118	-11.9581300800933	-11.711379103893	4293.53799919742	4101.3489558426	5392.59348336397	6914.9095098405	6158.04391718585	11617.0730178432	0.997754339323055	0.997628949897356	0.99819397264693	0.998615377483486	0.998450611671684	0.999195638438738	137	53688	128	86	39	29	18	8	0	0	0	0	0	0	53637	53679	53726	53736	53747	53757	60	60	60	60	60	60
C3_TONGUE	50_60	UKBB	R18_ENLARGED_LYMPH_NODES	4.53399006543924	4.16026866475055	-12.58160978119	-12.6395739403103	-12.498326260171	-12.5695406449122	1.04506412116513	1.04142990296396	5807.73209742959	6440.42163929867	6387.98024277082	9961.76171283714	1.43471365125807e-05	6.47582068675857e-05	0.998271500101247	0.998434122019777	0.998438909511686	0.998993246370985	298	46245	255	176	120	81	51	26	2	1	0	0	0	0	46247	46326	46382	46421	46451	46476	39	40	41	41	41	41
C3_TONGUE	50_60	UKBB	R18_FAECAL_INCONTINENCE	-12.7409834573119	-12.6894223095674	-12.8683590510581	-12.6608726322754	-12.6376864594572	-12.5401595752018	6890.6848786957	5181.17969904051	6637.88632748055	8111.78853131738	8523.70104223989	14527.7070501166	0.998524699884495	0.998045872829616	0.998453203614544	0.998754662962545	0.99881701491336	0.999311274763593	237	43806	204	172	109	72	44	17	0	0	0	0	0	0	43809	43841	43904	43941	43969	43996	30	30	30	30	30	30
C3_TONGUE	50_60	UKBB	R18_FEVER_OTHER_UNKNO_ORIGIN	-13.9974172027639	-14.0606797105353	-14.0483698404746	-14.0091483178853	-13.9672762750622	-13.9235446223266	6874.86938165	5490.85818467785	7147.70351643765	7886.06493623189	8637.6591908664	13840.1336164235	0.998375486901495	0.997956824485887	0.998431808180379	0.998582603952132	0.998709804474396	0.999197306924937	626	46470	527	432	265	192	124	52	0	0	0	0	0	0	46531	46626	46793	46866	46934	47006	38	38	38	38	38	38
C3_TONGUE	50_60	UKBB	R18_FLATU_RELATED_CONDI	-12.8258322800266	-12.8772760072509	-12.7857391869657	-12.717686420874	-12.7999431811654	-12.8260369021343	6583.8441112171	4377.62034315318	5004.92106661396	6948.27421641633	6634.67846525348	11852.385175308	0.99844566078569	0.997652933765798	0.997961699562525	0.998539602833377	0.998460683398373	0.999136570852889	313	43748	257	237	178	125	77	30	0	0	0	0	0	0	43775	43795	43854	43907	43955	44002	29	29	29	29	29	29
C3_TONGUE	50_60	UKBB	R18_GANGRENE_NOT_ELSEW_CLASSIFIED	-12.2306992780125	-12.2624114161051	-12.1882522897089	-12.097390181136	-12.1097205509474	-12.193986773537	6757.73178270799	5068.49240245846	6152.63267644091	6919.54388614771	8266.21220145605	12876.6660268803	0.998555923628249	0.998069647061568	0.998419406378367	0.998605064713331	0.998831126594415	0.999244416815133	103	45704	85	60	47	32	18	7	0	0	0	0	0	0	45682	45707	45720	45735	45749	45760	40	40	40	40	40	40
C3_TONGUE	50_60	UKBB	R18_GENERAL_SYMPTOMS_SIGNS	1.21987761541394	0.78741875997733	1.15066455434134	-15.1231775866824	-15.1005245797422	-15.0944834527526	1.02727075049814	1.02268483030821	1.02276295129191	4051.21376054108	4094.0752318477	6248.04386608339	0.23503291287643	0.441328059163056	0.260565735948202	0.997021504518189	0.997057101440087	0.998072413727714	4620	50755	3812	3134	2221	1581	1093	494	3	2	1	0	0	0	51505	52183	53096	53736	54224	54823	55	56	57	58	58	58
C3_TONGUE	50_60	UKBB	R18_HAEMORRHAGE_RESPI_PASSA	-13.1261374394057	-13.1608140518166	-13.1971837007109	-13.2272643025548	-13.3669245924786	-13.3080937746376	4561.49439551463	4055.78956623046	4613.84985047319	5493.0108913582	6210.3251988439	10638.6862721114	0.997704013850749	0.997410913031913	0.997717781223109	0.998078682169409	0.998282657641678	0.999001914379683	359	46007	307	246	176	128	91	28	0	0	0	0	0	0	46019	46080	46150	46198	46235	46298	40	40	40	40	40	40
C3_TONGUE	50_60	UKBB	R18_HEADACHE1	-15.0322378487829	-14.9821424495861	-14.9934463536522	-15.0161927298071	-14.9685325347293	-14.9996407430636	7116.47069868452	5692.58948346762	6388.31947617991	7307.98428254085	7549.17086861953	12110.3926745043	0.998314616601064	0.997900075812136	0.99812735909335	0.998360535621444	0.998417951667884	0.999011759649072	1205	46680	950	839	663	513	364	153	0	0	0	0	0	0	46897	47008	47184	47334	47483	47694	38	38	38	38	38	38
C3_TONGUE	50_60	UKBB	R18_HEARTBURN	-12.8254714010537	-12.8336516807784	-12.873986849693	-12.8184565125772	-12.8043180580882	-12.7174123451243	6053.50208817171	4477.8944463005	5245.56601124698	7120.39667205011	7587.69408592109	12451.6594546346	0.998309534247946	0.997713264874945	0.998041785193566	0.998563613308171	0.998653561579365	0.999185086515064	279	43787	239	219	155	106	61	18	0	0	0	0	0	0	43797	43817	43881	43930	43975	44018	30	30	30	30	30	30
C3_TONGUE	50_60	UKBB	R18_HEPATOM_SPLENO_NOT_ELSEW_CLASSIFIED	-12.0931327356858	-11.9782169441041	-12.1101498921873	-12.1223095037336	-11.6872807327073	-12.338856973043	6373.55509189374	5507.07562534085	6799.32422559466	8485.7878083788	13097.4576931466	19556.0142277171	0.998486101089122	0.998264555005204	0.998578903402934	0.998860188290942	0.999288022161603	0.999496575186084	101	43611	92	64	39	27	13	4	0	0	0	0	0	0	43591	43619	43644	43656	43670	43679	29	29	29	29	29	29
C3_TONGUE	50_60	UKBB	R18_LOCALIZED_SWELL_MASS_LUMP_SKIN_SUBCU_TISSUE	4.34337711706779	-12.125960788156	-12.0975068999282	-12.199946714703	-12.2030844941319	-12.4082547068823	1.02607578882031	3075.37496973081	3302.10434951255	3875.85796233913	3980.09045351725	6091.05274585785	2.30596201516617e-05	0.996854012299698	0.997076896619264	0.997488521729439	0.997553664277034	0.99837460806487	205	54252	163	132	104	83	55	29	1	0	0	0	0	0	54230	54261	54289	54310	54338	54364	63	64	64	64	64	64
C3_TONGUE	50_60	UKBB	R18_MALAI_FATIG	-13.3781140068652	3.45499886664177	-13.387068834093	-13.3473365071583	-13.3122122584047	-13.4131640242177	6201.63797876544	1.04364160147456	5340.803842394	6924.12215365064	7218.06713342451	10780.7838219055	0.998278812407848	0.000931220090009826	0.998000053050544	0.998461952736368	0.998528469961089	0.999007293541718	489	46459	410	301	215	139	103	44	1	1	0	0	0	0	46498	46607	46693	46769	46805	46864	39	39	40	40	40	40
C3_TONGUE	50_60	UKBB	R18_MOUTH_BREAT	-16.161065021327	-16.4665633022139	-16.5039449388018	-16.6943151091131	-16.430309695777	-16.3469133600462	0	6237.94668689217	7293.90246045051	0	0	0	0	0.997893793898984	0.998194624661642	0	0	0	184	31141	136	124	100	82	58	30	0	0	0	0	0	0	31167	31179	31203	31221	31245	31273	22	22	22	22	22	22
C3_TONGUE	50_60	UKBB	R18_NAUSEA_VOMITI	2.55445798692948	-14.0061814784474	2.42772784281421	-13.9592883289794	-13.9232431636799	-13.8600169571653	1.0385391793472	3192.12679231615	1.03072880432357	4334.28985228306	4325.92738552972	6637.27164739461	0.0139066936706445	0.996499111461889	0.0185052301431881	0.997430286906934	0.997431967625332	0.998333850700565	1597	45074	1294	1058	790	589	392	192	2	1	1	0	0	0	45336	45572	45840	46041	46238	46438	39	40	40	41	41	41
C3_TONGUE	50_60	UKBB	R18_OEDEMA_NOT_ELSEW_CLASSIFIED	-13.0398435579981	-13.0302707306262	-13.0904557399052	-12.9059067816594	-12.754082697463	-12.989240108262	6435.86095609103	5579.10174795207	7757.36408665747	10510.7834678505	10218.5520395177	13694.9482058487	0.998383389137424	0.99813650245921	0.998653580332829	0.999020299370811	0.99900413649703	0.999243230976176	263	46350	237	153	89	44	29	16	0	0	0	0	0	0	46339	46423	46487	46532	46547	46560	37	37	37	37	37	37
C3_TONGUE	50_60	UKBB	R18_OTHER_ABNORMAL_FINDI_BLOOD_CHEMIS	-14.2466644108183	-14.2427176151323	-14.1950445610906	-14.1595309169805	-14.1480832311422	-14.2305259505183	4634.55321813645	3763.91414521393	4633.33273135031	6123.40952988802	6801.69930092661	13066.7604744561	0.997547298490518	0.996980797932492	0.997555541586578	0.998155004824746	0.998340336945926	0.999131053582428	749	54579	681	534	345	207	127	40	0	0	0	0	0	0	54583	54730	54919	55057	55137	55224	64	64	64	64	64	64
C3_TONGUE	50_60	UKBB	R18_OTHER_SKIN_CHANG	-11.9921877993234	-12.03813274643	-12.0180139703091	-11.9142679015406	-11.7654850880936	-11.539558655612	4456.28204014938	4033.91691325368	4842.32361445379	5881.69659115825	8048.69473273641	14360.9313291794	0.997852835646334	0.997618933109095	0.998019756894059	0.99838376499646	0.998833662367548	0.999358869248245	106	54196	92	67	51	31	18	5	0	0	0	0	0	0	54149	54174	54190	54210	54223	54236	61	61	61	61	61	61
C3_TONGUE	50_60	UKBB	R18_OTHER_SYMPTOMS_SIGNS_INVOLVI_CIRCULATO_RESPI_SYSTEMS	-11.9986339043749	-12.0081901213161	-12.13667047648	-12.0760662409603	-12.06932388716	-12.2628255743526	5636.82226939455	4162.56902990169	5001.1263736535	7458.87440264997	6519.3600238229	11733.734896027	0.998301610897794	0.997698263706143	0.998063705700627	0.9987082095663	0.998522873157352	0.99916613784927	131	45740	118	90	61	43	24	9	0	0	0	0	0	0	45715	45743	45772	45790	45809	45824	38	38	38	38	38	38
C3_TONGUE	50_60	UKBB	R18_OTHER_SYMPTOMS_SIGNS_INVOLVI_COGNITIVE_FUNCTIONS_AWARE	-13.0475678588299	-13.0944485798093	-13.0894322415246	-13.1777301776813	-13.1772692386353	-13.3177813416781	4496.70305858941	3533.63663465291	4591.68688710726	6012.0543825263	6293.86028448053	12323.3797338331	0.997684873070999	0.997043319525229	0.997725489127012	0.998251130417802	0.998329493899992	0.999137732482661	359	53831	322	217	140	86	50	18	0	0	0	0	0	0	53807	53912	53989	54043	54079	54111	61	61	61	61	61	61
C3_TONGUE	50_60	UKBB	R18_OTHER_SYMPTOMS_SIGNS_INVOLVI_DIGES_SYSTEM_ABDOMEN	-14.4894298064418	1.93199175465672	-14.5061760356912	-14.5318376642573	-14.5222737130148	-14.5136914573475	5097.92659312078	1.03911384343038	4332.73092529413	5206.95249909287	5617.3954442447	9969.48256188513	0.997732239458335	0.0629890735449084	0.997328651958463	0.997773224575637	0.997937285136596	0.998838430563303	2357	45714	1958	1723	1318	894	560	222	1	1	0	0	0	0	46080	46315	46720	47144	47478	47816	32	32	33	33	33	33
C3_TONGUE	50_60	UKBB	R18_OTHER_SYMPTOMS_SIGNS_INVOLVI_NERVOUS_MUSCULOS_SYSTEMS	-13.0664481413686	-13.0211898935199	-13.0205203518098	-12.980148407001	-12.906989047662	-12.9882325355456	3621.9423781398	3024.55164717439	3818.0778243901	4771.35279983248	5402.23366808321	9663.31438620403	0.997121573582881	0.996564986980636	0.997279036074256	0.997829410720429	0.998093700102072	0.998927582537644	464	54630	409	316	203	124	76	30	0	0	0	0	0	0	54623	54716	54829	54908	54956	55002	62	62	62	62	62	62
C3_TONGUE	50_60	UKBB	R18_OTHER_SYMPTOMS_SIGNS_INVOLVI_URINARY_SYSTEM	-14.0766361829933	-14.1015884891627	-14.1524555674588	-14.1659972499334	-14.1610574632991	-14.1722864715119	6768.2222710536	4967.71306160904	5731.06654125827	6748.96655882209	6698.88636885508	9322.97220702963	0.998340550571268	0.99773508967039	0.99802968361354	0.99832525141501	0.998313319546391	0.99878709879632	445	50671	352	327	262	185	144	66	0	0	0	0	0	0	50708	50733	50798	50875	50916	50994	56	56	56	56	56	56
C3_TONGUE	50_60	UKBB	R18_PAIN_ASSOCIATED_W_MICTU	-12.0583181750714	-12.0681576710526	-12.1040005332563	-11.9607572139097	-12.0875661870933	-12.1138189927012	5216.37407408102	3666.33142972546	3874.86546505615	4522.61230298149	4496.61366482766	7400.90905565805	0.998155589074734	0.997373674617335	0.997507634902252	0.997889871659889	0.997855170236568	0.998694021942691	130	50430	103	85	75	50	44	19	0	0	0	0	0	0	50402	50420	50430	50455	50461	50486	55	55	55	55	55	55
C3_TONGUE	50_60	UKBB	R18_PAIN_NOT_ELSEW_CLASSIFIED	-12.6175839224002	4.0506673355398	-12.4998943353374	-12.617564368569	-12.5286870810235	-12.5383118842807	5607.63335513712	1.04170831795858	4935.64979739391	6100.99874377883	4634.36219262619	9776.8456411574	0.998204703076352	0.00010087183665669	0.99797930111541	0.998349884494178	0.99784297527966	0.998976753536271	277	46009	219	169	119	97	74	41	0	1	0	0	0	0	46030	46080	46130	46152	46175	46208	37	36	37	37	37	37
C3_TONGUE	50_60	UKBB	R18_PAIN_THROAT_CHEST	-15.233212906785	1.12302300625509	-15.2461566425923	-15.2401766194799	1.68694102314149	2.48605334224811	4669.35851039382	1.02914073941379	4063.61752581394	4722.39325923196	1.02538006791249	1.02364873909507	0.997397003506431	0.275174358888641	0.997006449455411	0.997425059741167	0.0999314414818711	0.0151564272545121	3475	47936	2759	2499	1919	1420	1015	464	1	1	1	1	2	1	48607	48867	49447	49946	50351	50902	44	44	44	44	43	44
C3_TONGUE	50_60	UKBB	R18_POLYURIA	-13.0888851114303	-13.0491649145107	-12.9831620205452	-12.946758220159	-13.026346231914	-13.0119121815652	5064.60904454871	4075.94589793286	4559.34408446416	5175.41843284202	5305.62376754047	8360.57205339511	0.99793796369446	0.997445572220208	0.997727951579265	0.99800402462984	0.99804103898891	0.998758218985654	278	50547	217	196	152	113	80	39	0	0	0	0	0	0	50552	50573	50617	50656	50689	50730	56	56	56	56	56	56
C3_TONGUE	50_60	UKBB	R18_RASH_OTHER_NONSPECIFIC_SKIN_ERUPT	-13.0231286197376	-12.9972986812335	-12.9697746415549	-12.8963937831087	-12.8921782372	-12.8959384011235	5017.74206467069	3963.37973847355	4768.09795005964	5724.20003422213	6176.81131343738	10184.5325999391	0.997929159877246	0.997383464102129	0.997829664933341	0.998202399510297	0.998334664606055	0.998989696650604	276	54317	240	183	130	92	56	21	0	0	0	0	0	0	54292	54349	54402	54440	54476	54511	61	61	61	61	61	61
C3_TONGUE	50_60	UKBB	R18_RETEN_URINE	-14.2419206714072	-14.2066713038821	-14.1903750877573	-14.1111233580065	-14.0506439119832	-13.9725405042692	5265.93517990365	4654.05527529273	5836.54772805754	7404.23254919385	7678.38151192013	11481.2650233066	0.997842093687312	0.997564432431579	0.99806010837787	0.99847937776503	0.998539954602059	0.999028985780835	625	51490	548	418	250	157	96	51	0	0	0	0	0	0	51508	51638	51806	51899	51960	52005	59	59	59	59	59	59
C3_TONGUE	50_60	UKBB	R18_SOMNO_STUPOR_COMA	-12.0065939226996	-12.0236464459481	-11.9993364872375	-11.9757902872008	-12.0113802191448	-12.4782935176063	4323.62357972582	4232.56775432313	5159.68621380842	6139.40154077211	6868.64372489878	23732.572922988	0.997784297492731	0.997733416328416	0.998144445941816	0.998443611799873	0.998604718729043	0.9995804821788	115	53291	100	72	44	29	19	3	0	0	0	0	0	0	53248	53276	53304	53319	53329	53345	58	58	58	58	58	58
C3_TONGUE	50_60	UKBB	R18_SPEECH_DISTU_NOT_ELSEW_CLASSIFIED	-13.0896290802386	-13.1172699431499	-13.0538223250455	-13.0100999351842	-13.0482707259478	-13.1407199413941	5379.98926512377	4292.33261967045	5163.11267637239	6258.79320647251	6759.54750141861	9877.66735283084	0.99805873169424	0.997561686895103	0.997982722274496	0.998341445378576	0.99845980706703	0.998938537400394	221	55416	192	151	106	74	45	21	0	0	0	0	0	0	55381	55422	55467	55499	55528	55552	64	64	64	64	64	64
C3_TONGUE	50_60	UKBB	R18_SYMPTOMS_SIGNS_ABNORMAL_CLINI_LABOR_FINDI_NOT_ELSEW_CLASSIFIED	0.400733475787881	-16.1127173960537	0.0936929232940786	0.416008338461583	0.398671764281222	1.17036216191151	1.03179269479673	2924.5545298857	1.02903242973465	1.02892595843388	1.0267676786711	1.02535349448929	0.6977306625123	0.995604108840327	0.92745323196266	0.685982425948202	0.697809982057227	0.253693897321814	12649	39632	10086	8853	6854	5059	3594	1700	3	2	4	3	2	1	42153	43386	45385	47180	48645	50539	39	40	38	39	40	41
C3_TONGUE	50_60	UKBB	R18_SYMPTOMS_SIGNS_CONCERNI_FOOD_FLUID_INTAKE	-14.161330537261	2.60192109313802	2.97453316901913	-14.1148160870537	-14.110171629798	-14.1030714204135	5368.63291063425	1.03491772281979	1.03421233350973	6024.79156384114	6315.097080402	10435.1181579958	0.997895349881223	0.0119325328114475	0.00402578874318603	0.998130726447066	0.998217243760021	0.998921658638619	1006	47086	833	677	483	328	221	98	1	2	1	0	0	0	47217	47373	47567	47722	47829	47952	41	40	41	42	42	42
C3_TONGUE	50_60	UKBB	R18_SYMPTOMS_SIGNS_INVOLVI_CIRCULATO_RESPI_SYSTEMS	-15.6533067071787	1.17993590221985	-15.6605982549465	-15.663169821911	1.81957249889888	2.0056301418018	4170.54075956178	0.739443500801605	3681.53008343318	4333.00163040047	0.73528750656067	1.0190760261025	0.997005303833884	0.110554003968144	0.996605946007918	0.997115769800572	0.0133370220210392	0.0490580438513685	5516	50183	4445	3855	2912	2132	1496	673	3	3	2	2	3	1	51197	51787	52730	53510	54146	54969	54	54	55	55	54	56
C3_TONGUE	50_60	UKBB	R18_SYMPTOMS_SIGNS_INVOLVI_COGNITION_PERCEP_EMOTIONAL_STATE_BEHVI	-15.0516335090906	-15.0596270001364	-15.0635316500791	-15.0868596967285	-15.1096808362775	-15.1135713912298	5765.18672253138	4764.54307039349	5708.0661926584	6903.5185108126	7634.71438828054	12985.6746463759	0.997916901407243	0.997478074247616	0.997894392780573	0.998256314830991	0.998420926759679	0.999071370346356	1363	54906	1172	921	642	434	262	100	0	0	0	0	0	0	55033	55284	55563	55771	55943	56105	64	64	64	64	64	64
C3_TONGUE	50_60	UKBB	R18_SYMPTOMS_SIGNS_INVOLVI_DIGES_SYSTEM_ABDOMEN	1.73780110143126	0.475423757798291	0.726669684092312	-15.6463300822883	-15.5981487476833	-15.5553677958686	0.74085594798651	1.0220643033978	1.02198377448191	4204.87548546576	4181.79670906583	6138.47315516098	0.0189930849361009	0.641816652535612	0.47706045480728	0.997031080601403	0.997023888517368	0.997978100709275	6651	49255	5290	4616	3610	2652	1819	877	4	2	1	0	0	0	50564	51238	52244	53202	54035	54977	48	50	51	52	52	52
C3_TONGUE	50_60	UKBB	R18_SYMPTOMS_SIGNS_INVOLVI_EMOTIONAL_STATE	-13.1075998287709	-13.0876897020454	-13.0393158464819	-13.1236662981078	-13.1622432165936	-13.1002813957181	5030.56703086759	4118.79037551707	5503.75784413005	6719.40376976331	8232.41658050777	12040.0990916214	0.997921041577502	0.997464680883192	0.998109680810954	0.998441652798081	0.998724317936166	0.999131858456821	240	53413	211	176	106	64	33	14	0	0	0	0	0	0	53384	53419	53489	53531	53562	53581	58	58	58	58	58	58
C3_TONGUE	50_60	UKBB	R18_SYMPTOMS_SIGNS_INVOLVI_NERVOUS_MUSCULOS_SYSTEMS	-14.0565553589547	-14.0339560361921	-14.0098800947535	-13.9923303616263	-13.919945120793	-13.9477861285335	4358.37632859004	3659.13515602026	4671.67353249941	5703.47351974687	6288.5192259729	10222.25448806	0.997426681816835	0.996939864498306	0.997607227860967	0.998042551941807	0.998233844911646	0.998911324329753	878	55314	765	579	363	233	144	60	0	0	0	0	0	0	55363	55549	55765	55895	55984	56068	64	64	64	64	64	64
C3_TONGUE	50_60	UKBB	R18_SYMPTOMS_SIGNS_INVOLVI_SKIN_SUBCU_TISSUE	2.62126569810861	-14.1582805787714	-14.115018671647	-14.1152929831135	-14.072134943931	-14.1188574759674	1.0274998072982	3467.0082571236	3891.53293273453	4540.18933728182	4915.3764402463	7660.03023980581	0.0107380229258535	0.996741674306786	0.99710599114173	0.997519408253105	0.997715755037628	0.998529351495364	1064	54930	874	732	569	426	280	120	1	0	0	0	0	0	55055	55197	55360	55503	55649	55809	64	65	65	65	65	65
C3_TONGUE	50_60	UKBB	R18_SYMPTOMS_SIGNS_INVOLVI_SPEECH_VOICE	-13.0509484359533	-13.0473831912724	-13.0252481673184	-12.9870374744881	-13.0238904033019	-13.1245911562743	4486.57448645278	3535.84646511937	4217.59631233441	4910.59327863512	5293.82905066161	8643.53400419296	0.997679045426091	0.997055787889855	0.997535888424717	0.997889838554336	0.998037044548985	0.99878846955177	308	55478	265	216	153	110	69	32	0	0	0	0	0	0	55456	55505	55568	55611	55652	55689	65	65	65	65	65	65
C3_TONGUE	50_60	UKBB	R18_SYMPTOMS_SIGNS_INVOLVI_URINARY_SYSTEM	-15.6737830142245	-15.6525281338892	-15.6477158992903	1.82608846373949	-15.6049269865923	-15.6032981187335	5825.63942784723	4638.83982648706	5377.68987401329	1.01995156688646	6168.08326877333	9083.29125704452	0.997853307856824	0.997307756399424	0.997678361228957	0.0733947999695685	0.997981396085264	0.998629392783803	2454	52865	1991	1698	1281	941	673	328	0	0	1	1	0	0	53265	53558	53975	54315	54583	54928	63	63	62	62	63	63
C3_TONGUE	50_60	UKBB	R18_SYNCO_COLLAP	-14.0869167056624	-14.0835948649546	-14.0671939328234	-14.1148546679243	-14.0753251132956	-14.120822894805	5089.99709400071	4005.06610285002	4641.6751707348	5677.49007852404	5794.00599383428	9807.8836016381	0.997791802472011	0.99719428856944	0.997581911861889	0.998016374690136	0.998061708330625	0.998851252406859	995	46866	827	699	508	366	241	99	0	0	0	0	0	0	46996	47124	47315	47457	47582	47724	38	38	38	38	38	38
C3_TONGUE	50_60	UKBB	R18_UNKNO_UNSPE_CAUSES_MORBIDI	-13.9849334838995	-14.0814964645598	-14.0028866212371	-13.9522142539659	-13.9959584591535	-14.0363523276783	5899.03107618797	4969.37502489767	7034.98968160739	7997.93110116175	7925.10500552696	10814.6117897488	0.998108443248674	0.997739073116877	0.998411841357297	0.998608108702718	0.998590914144908	0.998964420925537	797	46992	703	553	319	177	123	65	0	0	0	0	0	0	47049	47199	47433	47575	47629	47687	37	37	37	37	37	37
C3_TONGUE	50_60	UKBB	R18_UNSPE_HAEMATU	-14.2415165233341	-14.234678417166	-14.2108252937034	2.55846546678026	-14.2063198649403	-14.2172922189644	4547.72264064055	3466.35919141192	3948.83254250638	1.02388792089237	4331.50528462755	6220.48966485236	0.997501371899332	0.996723479135207	0.997128626372006	0.012462343301112	0.99738313075484	0.998176389851457	1244	51232	987	870	682	521	376	191	0	0	1	1	0	0	51432	51549	51737	51898	52043	52228	57	57	56	56	57	57
C3_TONGUE	50_60	UKBB	R18_UNSPE_URINARY_INCONTINENCE	-12.8638286583157	-12.9148473193685	-12.8701768536475	-12.7880384294623	-12.79608164962	-12.6350340500332	5607.18763317551	4088.27452495395	4998.44570009995	5778.47729670614	5469.0553955226	8566.37117958873	0.998169520631857	0.997479489187986	0.997945580551298	0.998234245879445	0.998133171830714	0.99882315455085	279	50720	229	183	137	96	68	29	0	0	0	0	0	0	50714	50760	50806	50847	50875	50914	56	56	56	56	56	56
C3_TONGUE	50_60	UKBB	RA_CO_MORB	-15.8723415423763	1.82647446137061	-15.8696605342549	-15.8523171231618	-15.8433717672588	3.48334096444674	5781.17136662489	0.764718957860569	5920.43181681169	7612.62443972129	8883.45291028079	1.03821977853058	0.997809391981836	0.0169207263998425	0.997861280671026	0.998338508612295	0.998576997576236	0.000793335965476926	2806	27534	2503	1960	1344	854	502	163	2	2	0	1	1	1	27807	28350	28966	29456	29808	30147	28	28	30	29	29	29
C3_TONGUE	50_60	UKBB	RHEUMA_COMORB	0.720037343699888	1.3425732615324	-16.4940514912253	-16.4946876399883	0.920582376866711	1.82489415087422	1.05030402192008	0.646899205867192	4916.4816223849	5789.62229564965	1.03756375385108	1.03837165995692	0.492996066840463	0.0379496714982899	0.997323223118863	0.997726822558183	0.374942276360007	0.0788398452161825	8747	30581	7034	6203	4865	3509	2446	1057	5	4	1	2	2	1	32265	33096	34434	35790	36853	38242	24	25	28	27	27	28
C3_TONGUE	50_60	UKBB	RHEUMA_ENDPOINTS	-16.158654459976	0.43241149551257	-16.1552679830257	-16.1961523397914	1.23361447706977	-16.2669285351078	5082.65053091766	1.01961943993258	4647.5171925896	5681.66957569827	1.01805984098023	10924.8465982982	0.997463386648292	0.671499400524615	0.997226473317665	0.997725555451123	0.225615440739536	0.998811962601295	5454	49962	4600	3994	2982	2033	1287	500	2	2	1	1	1	0	50764	51370	52382	53331	54077	54864	50	50	51	51	51	52
C3_TONGUE	50_60	UKBB	RHEUMA_NOS	-13.8165835989781	-13.8288314186004	-13.8275141152199	-13.7577404372282	-13.7722333734245	-13.7395328383394	5678.06311202574	4751.19613943004	5576.41301665753	7127.77144688287	7677.8756459123	12331.3881068494	0.998058487966734	0.997677680487171	0.998021533073714	0.998459955969083	0.998568790770985	0.999111003663078	467	55322	394	329	247	157	96	42	0	0	0	0	0	0	55331	55396	55478	55568	55629	55683	64	64	64	64	64	64
C3_TONGUE	50_60	UKBB	RHEUMA_OTHER_WIDE	-13.823800216622	-13.826176305782	-13.8282224295512	-13.7642707261136	-13.7949491731963	-13.7611817511937	5501.15845012698	4586.38676207607	5399.31768895879	6996.98847794562	7433.18820483292	11487.5709611616	0.997995006823322	0.997594691317479	0.997956535667328	0.998430425881856	0.998519239612833	0.999044198998311	504	55288	426	354	263	167	105	46	0	0	0	0	0	0	55302	55374	55465	55561	55623	55682	64	64	64	64	64	64
C3_TONGUE	50_60	UKBB	RHEU_ARTHRITIS_OTH	2.23314190774919	-14.5822817680706	-14.5765750353228	-14.5581748715461	-14.575919705471	-14.6111288674414	1.02490063433661	3558.04952808574	4288.05900036507	5778.35589284954	6340.96048220985	12026.5874806481	0.0293401188942249	0.996729965443006	0.997287723473522	0.997989786214224	0.998165910182993	0.999030648445359	1529	46375	1357	1133	779	476	262	96	1	0	0	0	0	0	46494	46718	47072	47375	47589	47755	52	53	53	53	53	53
C3_TONGUE	50_60	UKBB	SLEEP	-15.1223307442873	-15.1099717428642	-15.1140956051358	-15.1518387305797	-15.1492247221581	-15.1211411448145	5910.72595651828	4669.81708757511	5200.15439357638	6071.98642067245	6024.22860931185	9627.87972863347	0.997958649893475	0.997418315984347	0.997680975286019	0.998008986712612	0.99799354895735	0.99874687673286	1353	53720	1055	929	765	570	413	203	0	0	0	0	0	0	53958	54084	54248	54443	54600	54810	60	60	60	60	60	60
C3_TONGUE	50_60	UKBB	SLE_COMORB	-15.4169358476096	1.95860550809104	-15.4092585649078	-15.3871328844136	-15.3436638016849	3.59933434479457	4962.47115182299	0.772237745963229	5002.61135112453	6452.49621784057	7323.31695594821	1.04247918236017	0.997521211726161	0.0112039451688871	0.997542325558102	0.998097303165636	0.998328289821374	0.000555072044264734	2634	27247	2340	1873	1301	827	491	160	2	2	0	1	1	1	27514	27981	28553	29027	29363	29694	25	25	27	26	26	26
C3_TONGUE	50_60	UKBB	SMOKING	1.9782167131559	2.21952044733556	-15.488179869892	-15.4570519969495	2.78739176002006	-15.4088675581378	1.0820896050827	0.804794106596371	5357.14250099703	6210.61870270802	0.787945918503482	11169.5557342352	0.0675277911814002	0.00581786833722259	0.997693217536179	0.99801421871118	0.000403869986726433	0.99889928535056	3118	26202	2387	2137	1781	1386	989	439	3	4	2	2	2	0	26912	27162	27518	27913	28310	28860	18	17	19	19	19	21
C3_TONGUE	50_60	UKBB	SMOKING_DEPEND	1.64669774123629	1.20820132399134	-14.6209336343469	1.77144639452014	1.99345903675848	-14.6478884461894	1.06670822248582	1.05504171694005	2984.67616857499	1.05194910821378	1.04557403985981	10521.9426561812	0.122656423494106	0.252139056663497	0.996091445136644	0.0921882650140163	0.0565764244595562	0.998889243113517	3092	26486	2451	2194	1816	1363	912	289	1	2	2	2	1	0	27104	27361	27739	28192	28643	29266	22	21	21	21	22	23
C3_TONGUE	50_60	UKBB	SPONDYLOARTHRITIS	3.94630212578697	-12.5015146856859	-12.4983848544812	-12.4427867502737	-12.3419060481738	-12.2257050054544	1.02192648747541	2833.82642387704	3514.69569661528	4200.62190633017	4551.64070079489	8164.09965998948	0.000112632988644551	0.996480118501175	0.997162699660515	0.997636565931296	0.997836515474958	0.998805171662617	309	51548	264	219	149	103	67	25	1	0	0	0	0	0	51533	51578	51648	51694	51730	51772	59	60	60	60	60	60
C3_TONGUE	50_60	UKBB	SPONDYLOPATHY_FG	4.3806459474527	-13.1010046418394	-13.1296976640661	-13.0941741423556	-12.9932613434463	-12.9082074055975	1.02504242102152	4575.77084928651	5585.07709389765	6939.17560067972	7777.75773768442	17216.2594600985	1.92321201518515e-05	0.99771555976085	0.998124292068171	0.998494398501256	0.998667081420124	0.999401771421052	227	44450	200	160	110	76	42	11	1	0	0	0	0	0	44429	44469	44519	44553	44587	44618	47	48	48	48	48	48
C3_TONGUE	50_60	UKBB	SPONDYLOPATH_COMORB	-15.8014643726919	-15.7664597942467	-15.7647557918165	-15.751916940302	-15.7259556327944	3.3789700364247	7393.31940056601	5703.24684021465	6690.03619177502	8204.29679714573	8403.83562970094	1.04925554731066	0.998294712539861	0.997794274177904	0.998119824280547	0.998468094960617	0.998506932972843	0.00128034203956305	2830	26903	2422	1994	1462	984	638	244	0	0	0	1	1	1	27288	27716	28248	28726	29072	29466	23	23	23	22	22	22
C3_TONGUE	50_60	UKBB	ST19_ADVER_EFFEC_NOT_ELSEW_CLASSIFIED	-11.9963701481888	-12.0990434069847	-12.0704861056685	-12.1037519227483	-12.1853601990683	-11.8773327001697	4151.26475094783	3170.81669030102	3452.44394293067	3814.26049657351	4303.34789784827	8351.63433173046	0.997694267704198	0.996955479470505	0.997210429758211	0.997468085730459	0.997740713042725	0.9988652835105	136	55543	103	97	81	62	44	17	0	0	0	0	0	0	55512	55518	55534	55553	55571	55598	64	64	64	64	64	64
C3_TONGUE	50_60	UKBB	ST19_COMPLICATIO_CARDIAC_VASCULAR_PROSTHET_DEVICES_IMPLANTS_GRAFTS	-12.8050733957073	3.73414798498013	-12.7170769532238	-12.6584314558423	-12.7016744914179	-12.783279168965	4156.76421196128	1.02603601908341	4693.50235737601	6142.87237844224	6638.05740496233	12546.6180810559	0.997542089548009	0.00027328179242667	0.997838128934078	0.998355824563435	0.998473278676201	0.999187065450244	258	51324	229	172	111	72	39	17	1	1	0	0	0	0	51304	51361	51422	51461	51494	51516	48	48	49	49	49	49
C3_TONGUE	50_60	UKBB	ST19_COMPLICATIO_GENITO_PROSTHET_DEVICES_IMPLANTS_GRAFTS	-12.938955615103	-12.9244904731815	-12.8571293580761	-12.8084197089335	-12.7317157140617	-12.6549842441656	6510.41889999405	5332.62242318946	6652.88181447895	7563.57444427132	7590.18283972097	11774.5319771756	0.998414266995634	0.998066196987057	0.998458036846057	0.998648835213452	0.99866163505523	0.999142452997602	187	51223	155	127	83	62	42	21	0	0	0	0	0	0	51208	51236	51280	51301	51321	51342	47	47	47	47	47	47
C3_TONGUE	50_60	UKBB	ST19_COMPLICATIO_INTERNAL_ORTHOPA_PROSTHET_DEVICES_IMPLANTS_GRAFTS	-13.5069038831052	-13.5313700664441	-13.5298027082611	-13.6139677185856	4.04926799546396	-13.6742541436877	5378.75835029451	4333.52457847567	5359.97619625157	6005.16740356986	1.03073434825095	10800.0848582976	0.997996389120997	0.997508620633639	0.997985959483336	0.998191163606366	8.54676602455043e-05	0.998989778923976	461	51527	387	340	238	167	100	47	1	1	1	1	1	0	51553	51600	51702	51773	51840	51893	47	47	47	47	47	48
C3_TONGUE	50_60	UKBB	ST19_COMPLICATIO_OTHER_INTERNAL_PROSTHET_DEVICES_IMPLANTS_GRAFTS	-12.9638721597851	-12.8925546091092	-12.8713835564785	-12.797874725992	-12.7522527974383	-12.7144868433677	4856.23250580183	4016.3655951646	4452.69466165485	5415.56849932245	5674.26397389688	10551.992454069	0.997870023491125	0.997438790776844	0.997693562057685	0.998114469948617	0.998206848129681	0.999038599549781	304	51285	254	203	160	110	81	28	0	0	0	0	0	0	51282	51333	51376	51426	51455	51508	53	53	53	53	53	53
C3_TONGUE	50_60	UKBB	ST19_COMPLICATIO_PROCED_NOT_ELSEW_CLASSIFIED	-14.1813127447241	-14.1569814718041	2.26919481652783	-14.0905065657427	2.68797581364599	-14.0970749941827	3968.66428718183	3178.90596997765	1.02185909373165	4186.30336903843	1.02077507683393	6838.74012261927	0.997148908148286	0.996446702194655	0.0263744495825524	0.997314438199111	0.00845672304736317	0.99835527738692	1304	52241	1041	899	668	510	347	165	1	1	1	0	1	0	52444	52586	52817	52975	53138	53320	59	59	59	60	59	60
C3_TONGUE	50_60	UKBB	ST19_COMPLICATIO_SURGI_MEDICAL_CARE_NOT_ELSEW_CLASSIFIED	-15.1786114803908	-15.1561266820347	1.69005266655983	-15.1116683075866	2.84568262433081	-15.0948931922438	4815.28514544609	3859.60612719437	1.01985464131678	5290.19445427191	0.733383054009674	8608.42048934718	0.997484934052084	0.996866828374792	0.0974890438876418	0.997720811486771	0.000104364932409716	0.998600907556981	2326	53369	1900	1616	1178	862	569	267	2	2	2	1	2	0	53731	54015	54453	54769	55062	55364	62	62	62	63	62	64
C3_TONGUE	50_60	UKBB	ST19_EFFEC_FOREI_BODY_ENTERING_NATURAL_ORIFI	-12.0973636893064	-12.1516271021665	-12.0703276192594	-12.2087793767296	-12.1229418717547	-12.1375088444949	4334.73433835244	3582.27759784373	4181.96099939391	5002.56026204121	5047.02679098287	7613.10362992938	0.997773269033084	0.997293460153595	0.99769708166074	0.998052759708866	0.998083485733221	0.998727939710027	122	55647	97	80	60	42	32	13	0	0	0	0	0	0	55609	55626	55646	55664	55674	55693	63	63	63	63	63	63
C3_TONGUE	50_60	UKBB	ST19_FRACT_FEMUR	-11.965757126407	-11.9772515165837	-12.0146285252059	-12.1671136227444	-12.2513994516429	-12.3830152972465	3465.45094752564	2882.18166932642	3543.61538554185	4535.81399020588	5713.67630131483	10779.8514852242	0.997245012541486	0.996684304579988	0.997294777453367	0.997859713716714	0.998289158421893	0.999083455411006	171	55357	155	119	81	54	25	7	0	0	0	0	0	0	55308	55344	55382	55409	55438	55456	65	65	65	65	65	65
C3_TONGUE	50_60	UKBB	ST19_FRACT_FOOT_ANKLE	-12.0535662208485	-12.0658037897392	-12.156712290728	-12.148053113879	-12.1127792252546	-11.9652318265868	4289.2111132881	3425.93014651542	3917.30383462384	5124.65484879918	5027.50911653147	8188.04376448014	0.997757783079971	0.997189931421935	0.997523899629099	0.998108607265936	0.998077658347667	0.99883404746998	119	55432	99	82	60	50	27	12	0	0	0	0	0	0	55387	55404	55426	55436	55459	55474	65	65	65	65	65	65
C3_TONGUE	50_60	UKBB	ST19_FRACT_FOREA	-13.8691323559569	-13.8476348833912	-13.8714804371933	-13.9118275777944	-13.945424294404	-13.9009786176326	4914.36033188433	4046.03252736744	4745.34890427974	5810.9580286147	5910.29357310813	9806.63020895875	0.997748241654683	0.99726922795799	0.997667647935433	0.998089812079384	0.998117381433545	0.998868992480765	660	54888	561	481	326	242	156	61	0	0	0	0	0	0	54923	55003	55158	55242	55328	55423	64	64	64	64	64	64
C3_TONGUE	50_60	UKBB	ST19_FRACT_LOWER_LEG_INCLU_ANKLE	-13.2684286889414	-13.263698658937	-13.3161719217167	-13.3169737951833	3.48672422878747	-13.3216990475062	3981.28584472667	3196.34464240191	3532.01353006361	4157.64349024371	1.01844477790719	6485.06732511269	0.997340895576845	0.996689071051149	0.996991873693289	0.997444372119785	0.000618027151064427	0.998360977614367	548	54540	433	378	295	227	152	69	1	1	1	1	1	0	54590	54645	54728	54796	54871	54954	64	64	64	64	64	65
C3_TONGUE	50_60	UKBB	ST19_FRACT_LUMBAR_SPINE_PELVIS	-13.0841407040354	-13.0527195510891	-13.073461649536	-13.0467737525116	-13.1368766914335	-13.2212215671785	5642.94725163219	4968.41800950678	5727.96484803302	6933.65228836338	7591.70257601966	10714.9928585038	0.998149969503652	0.997903849594293	0.99817891617238	0.998498653700881	0.998619320797504	0.999015491094965	163	55306	138	118	92	61	39	18	0	0	0	0	0	0	55268	55288	55314	55345	55367	55388	63	63	63	63	63	63
C3_TONGUE	50_60	UKBB	ST19_FRACT_RIBS_STERNUM_THORACIC_SPINE	-12.8778069227569	3.48988887957949	-12.8599591036812	-12.9097632370854	-12.8522362183992	-12.665433843028	3807.48496095552	1.01957115595934	3816.10465618961	4406.00964410211	5087.97388728348	9505.84297126255	0.997301372471356	0.000619571408116007	0.997311199685266	0.997662173516616	0.997984543519208	0.998936911627954	272	55364	228	183	140	96	64	22	1	1	0	0	0	0	55343	55388	55431	55475	55507	55549	64	64	65	65	65	65
C3_TONGUE	50_60	UKBB	ST19_FRACT_SHOUL_UPPER_ARM	-13.0700369892988	-13.1200810554055	-13.137495457126	-13.1710255881764	-13.2222678833844	-13.2942156567916	4144.69994455792	3325.03575486061	3959.94936252686	4653.08407597824	5346.87044636749	9105.41979166701	0.997483928009542	0.996851678081777	0.997352949594886	0.997741509983127	0.998026914480847	0.998835062424945	340	55224	288	247	195	135	80	31	0	0	0	0	0	0	55213	55254	55306	55366	55421	55470	63	63	63	63	63	63
C3_TONGUE	50_60	UKBB	ST19_FRACT_SKULL_FACIAL_BONES	-13.0685103294226	-13.111228518956	-13.1079121601347	-13.0600338681664	-13.0367121634469	-13.0439658536915	5059.13894632799	4140.72905393917	4381.77748064901	5082.38251874673	5731.18518104852	8288.18094643017	0.997938947489084	0.997473577915574	0.997613163793819	0.99794970412389	0.99818505561066	0.998744287228136	240	53942	185	167	144	108	66	31	0	0	0	0	0	0	53936	53954	53977	54013	54055	54090	61	61	61	61	61	61
C3_TONGUE	50_60	UKBB	ST19_FRACT_WRIST_HAND_LEVEL	-13.1999568777385	-13.2010672580818	-13.201977907214	-13.3000570658591	-13.3240996630177	-13.3401297829747	4219.39138747736	3235.85174578556	3559.36725966363	3996.59340707348	4232.1816895409	6945.52155016589	0.997503899579464	0.996744937852012	0.997040589120642	0.997344766023777	0.997488038882634	0.998467519397668	376	54473	282	257	226	177	122	56	0	0	0	0	0	0	54504	54529	54560	54609	54664	54730	63	63	63	63	63	63
C3_TONGUE	50_60	UKBB	ST19_INJURI_ABDOMEN_LOWER_BACK_LUMBAR_SPINE_PELVIS	-13.0811351828398	-13.074807612011	-13.100959530984	-13.0477860334083	-13.1533144849653	-13.150652364256	4080.19616462786	3586.44768264171	3924.6412822747	4587.06515964184	4716.52962537133	7482.75717082335	0.997441981341275	0.997091226488135	0.997336563222868	0.99773044144183	0.99777488666857	0.998597749887511	329	55461	270	229	183	131	93	40	0	0	0	0	0	0	55456	55497	55543	55595	55633	55686	64	64	64	64	64	64
C3_TONGUE	50_60	UKBB	ST19_INJURI_ANKLE_FOOT	-13.0004186765965	-13.0070710831017	-13.073229935121	-13.0771618427239	-13.1263915761443	-13.1269541108754	4997.19208115999	4044.46563755385	4546.7548288556	5862.98612902344	6130.28674358393	10645.7506734617	0.997924269974626	0.997433993946603	0.997705855198898	0.998220351088623	0.99829154204158	0.999016152859246	233	55525	200	170	114	94	55	18	0	0	0	0	0	0	55493	55523	55579	55599	55638	55675	65	65	65	65	65	65
C3_TONGUE	50_60	UKBB	ST19_INJURI_ELBOW_FOREA	-13.9195125277162	-13.9076720486756	-13.9171547881022	-13.945457444001	-13.9879767057713	-13.9523355304287	4481.11110591683	3610.94919737298	4294.5753367297	5266.19057891865	5355.43471875461	8950.19899379082	0.997521564179741	0.99692693284713	0.997414351215332	0.99788711555029	0.997915990289031	0.998756189822622	809	55003	682	591	415	300	192	80	0	0	0	0	0	0	55066	55157	55333	55448	55556	55668	64	64	64	64	64	64
C3_TONGUE	50_60	UKBB	ST19_INJURI_HEAD	-14.2615592990573	-14.2662619396814	-14.2704679259934	-14.25946434926	2.76456314705897	-14.2332467742696	4620.74252099543	3638.66571378183	4281.18636149551	4977.66054175943	1.01770512075299	7328.54052542587	0.997537395806013	0.996871710161282	0.997340418288971	0.997714309605327	0.00659826217583289	0.998450376214415	960	54760	765	668	499	370	255	134	0	1	1	1	1	0	54890	54987	55156	55285	55400	55521	65	64	64	64	64	65
C3_TONGUE	50_60	UKBB	ST19_INJURI_HIP_THIGH	-12.9771558825355	-13.0103459604088	-13.0655294563655	-13.1211449260198	-13.2236595688604	-13.2785472537481	4588.95994640893	3684.48014735839	4346.58488194917	5366.63787914617	6239.18454505928	10097.974047883	0.997743658989811	0.997182578766946	0.997601618554326	0.998049216518436	0.998308922290754	0.998950804909965	287	55499	249	197	146	101	55	22	0	0	0	0	0	0	55472	55524	55575	55620	55666	55699	65	65	65	65	65	65
C3_TONGUE	50_60	UKBB	ST19_INJURI_KNEE_LOWER_LEG	-14.1606727989233	-14.1837936833841	-14.1934516277366	-14.1918748383692	2.88826630314139	-14.2681315029713	4856.09053003333	3871.90528678536	4340.34149468352	4998.13666247678	1.01858256658547	7440.54826622836	0.997673320521066	0.997077148369089	0.997390823798478	0.997734463186709	0.00457434079506613	0.998469962904183	874	54816	683	605	466	370	251	121	1	1	1	1	1	0	54942	55020	55159	55255	55374	55504	64	64	64	64	64	65
C3_TONGUE	50_60	UKBB	ST19_INJURI_NECK	-12.0470762373992	-12.1280171672934	-12.1667162653206	-12.0798965499083	-12.0957535349096	-11.7339701937523	4400.42743697455	3788.62211635929	3590.26235869448	4322.86269529336	4150.88094740384	8753.7731729221	0.997815629444399	0.997445841568069	0.9972961261564	0.997770377851744	0.997674951062085	0.99893047824454	108	55658	85	73	72	50	39	13	0	0	0	0	0	0	55616	55628	55629	55651	55662	55688	65	65	65	65	65	65
C3_TONGUE	50_60	UKBB	ST19_INJURI_SHOUL_UPPER_ARM	-14.0885401194457	-14.1369669779582	-14.1537156602901	-14.1969717950814	-14.2530081605218	-14.3173625052574	5763.0068365025	4609.73513888724	5432.52793982101	6394.59415679979	6779.68737434059	10924.8578460975	0.998049452695821	0.997553080672203	0.997921222209548	0.998228576353405	0.99832260012131	0.998954348021246	514	55351	417	358	281	202	133	60	0	0	0	0	0	0	55385	55444	55521	55600	55669	55742	63	63	63	63	63	63
C3_TONGUE	50_60	UKBB	ST19_INJURI_THORAX	-13.3967306199691	3.1546015991547	-13.3934999961643	-13.4356798879949	-13.4030937522807	-13.3438504340905	4396.71387246383	1.01955883095015	4313.15808832826	5063.66578339738	5720.53133574561	9545.49978830748	0.997568859767262	0.00197420972681668	0.997522360769329	0.997882935125196	0.998130573689757	0.998884621129172	367	55443	308	251	191	132	84	33	1	1	0	0	0	0	55437	55494	55554	55613	55661	55712	64	64	65	65	65	65
C3_TONGUE	50_60	UKBB	ST19_INJURI_WRIST_HAND	-14.1924543291265	-14.2017907943884	-14.1895994264973	-14.2149520357589	-14.2301905788406	-14.2988551919027	4364.37355933369	3411.73270293504	3853.12624184653	4250.07831903496	4384.22086182729	6748.54962827304	0.997405373285038	0.996678709068621	0.997061701069296	0.99733137397375	0.9974102514946	0.998309440118712	946	54850	720	647	540	425	308	146	0	0	0	0	0	0	55013	55086	55193	55308	55425	55587	63	63	63	63	63	63
C3_TONGUE	50_60	UKBB	ST19_INJURY_MUSCLE_TENDON_WRIST_HAND_LEVEL	-13.3192184482793	-13.2582237732016	-13.2517628800181	-13.2985037092687	-13.2613990109829	-13.2580216090323	6947.7350218172	5577.37436402619	6284.57081538246	6039.07002315609	6641.47829271401	8373.71683678557	0.998470409101799	0.998103315036972	0.998317567025554	0.998242997319906	0.998406821790571	0.998736717931216	129	54358	90	86	81	64	50	32	0	0	0	0	0	0	54334	54338	54343	54360	54374	54392	63	63	63	63	63	63
C3_TONGUE	50_60	UKBB	ST19_INJURY_OTHER_UNSPE_INTRAT_ORGANS	-12.198296258835	-12.1928175675835	-12.2522541817755	-12.3784115274173	-12.356160496724	-12.1878302014576	4049.42285057724	3518.85729008364	3942.87565106054	5199.76589041495	5774.26544959516	8595.18068058193	0.997596492662672	0.997235340731103	0.997520624645848	0.998100581002192	0.998292634404626	0.998868612697043	129	55174	106	86	71	44	26	11	0	0	0	0	0	0	55133	55153	55168	55195	55213	55228	64	64	64	64	64	64
C3_TONGUE	50_60	UKBB	ST19_INJURY_POISO_CERTA_OTHER_CONSE_EXTER_CAUSES	-15.6498605894587	-15.6432869245405	0.746704405064847	-15.6396734825486	1.76281423314508	-15.6320014727747	4024.21850945754	3176.87656216727	1.02458443494355	4162.82145594468	0.738095399573928	6512.30327310196	0.996897099240661	0.996071145216512	0.466131613499497	0.997002363713196	0.0169252085349019	0.998084775826752	6163	48935	4891	4285	3340	2524	1759	811	2	3	3	2	2	0	50151	50757	51702	52518	53283	54231	54	53	53	54	54	56
C3_TONGUE	50_60	UKBB	ST19_INTRACRATRAUMA	-13.0121173377148	5.00002050351752	-12.9981554437739	-13.0529264273842	-13.0687670021923	-13.0766222557885	11463.2067471679	1.1516496128088	10458.6494838049	12673.2978949491	16015.6925222122	22078.9604581025	0.999094305326028	1.41438505488875e-05	0.999008378195126	0.999178214959145	0.999348928168536	0.999527439961897	152	20954	126	101	68	48	26	14	1	1	0	0	0	0	20969	20994	21027	21047	21069	21081	10	10	11	11	11	11
C3_TONGUE	50_60	UKBB	ST19_INTRACR_INJURY	-11.5803431322454	4.03037561908615	-11.5908827266213	-11.6267330076754	-11.6122299327948	-11.6979682118906	3115.23416341655	1.023726585563	3163.97606921144	3537.46999627944	4555.7892096597	5854.33715038134	0.997034009249589	8.25186764671174e-05	0.997077043098429	0.997377568130081	0.997966277955145	0.9984056910666	152	53948	126	101	68	48	26	14	1	1	0	0	0	0	53911	53936	53969	53989	54011	54023	62	62	63	63	63	63
C3_TONGUE	50_60	UKBB	ST19_OPEN_WOUND_HEAD	-13.377841154409	2.94778346052718	-13.3031876620562	-13.3084361733861	-13.2930955282548	-13.2148867729753	4395.42072988817	1.02358740499508	3930.84946831576	4782.6181332061	5098.93511577654	8014.30793219168	0.997571573441914	0.00397857913998894	0.997299721633054	0.997779755407662	0.997919890441457	0.9986843593433	378	54147	304	274	218	149	97	47	1	1	0	0	0	0	54159	54189	54245	54314	54366	54416	61	61	62	62	62	62
C3_TONGUE	50_60	UKBB	ST19_OPEN_WOUND_WRIST_HAND	-14.1915527485422	-14.2028284869634	-14.1822646012458	-14.1498096800065	-14.1267655045932	-14.2281521269803	6186.25782192036	4974.08155333137	5718.73308369296	6475.11752572468	6933.12573640194	10650.5620030629	0.998169618657003	0.997721749824732	0.998021275307342	0.998256416867869	0.998374251280102	0.998934101361887	428	54557	342	297	237	179	126	52	0	0	0	0	0	0	54580	54625	54685	54743	54796	54870	63	63	63	63	63	63
C3_TONGUE	50_60	UKBB	ST19_OTHER_UNSPE_EFFEC_EXTER_CAUSES	-12.9931854034766	-13.0709998393927	-13.0524633096624	-13.066987252168	-13.135229983871	-12.8287927207905	6352.82877917974	4652.00305671632	5206.99744930668	5867.22095592001	6552.55945538126	12647.4140519202	0.998368119909773	0.997758140930603	0.99799993217781	0.998223019237868	0.998400565418899	0.999190672982764	171	55580	135	117	96	74	51	19	0	0	0	0	0	0	55552	55570	55591	55613	55636	55668	64	64	64	64	64	64
C3_TONGUE	50_60	UKBB	ST19_OTHER_UNSPE_INJURI_HEAD	-13.1027452012356	-13.087119686362	-13.1655078000043	-13.0522890143152	-13.0573232858363	-12.9215607252677	6585.66734156275	4945.9206701922	6189.63828666857	6978.0584437828	5590.79155743921	7570.81601331959	0.998412541863909	0.997888765458565	0.998302881848436	0.998507577157903	0.998136538077487	0.998638203757624	167	53901	125	108	73	66	57	38	0	0	0	0	0	0	53882	53899	53934	53941	53950	53969	61	61	61	61	61	61
C3_TONGUE	50_60	UKBB	ST19_POISO_DRUGS_MEDICAM_BIOLO_SUBST	-13.0254893253875	-13.0047593871913	-13.0283924500271	-12.9685897470457	-12.8908365749482	-12.874390546421	4414.25176530596	3262.98275022025	3674.30633044643	4232.70059318531	4129.50169850133	5889.62968817829	0.997645620979436	0.996820004867975	0.997170858804227	0.99755536185059	0.997509292034409	0.998255871793329	359	55255	267	242	209	148	120	61	0	0	0	0	0	0	55283	55308	55341	55402	55430	55489	64	64	64	64	64	64
C3_TONGUE	50_60	UKBB	ST19_POISO_NARCOT_PSYCHOD_HALLUCINOG	-12.022618587616	-11.9198163736744	-12.024209474229	-11.9778363573443	-11.9418158330067	-11.9002453785434	4944.60941429478	3908.44223984752	4343.06627518261	5393.11574329693	4880.92116722855	6627.54050618441	0.998059977746312	0.997566646217239	0.997790980327952	0.998227940341081	0.998047872389515	0.998567339279735	104	55133	79	69	52	36	31	18	0	0	0	0	0	0	55094	55104	55121	55137	55142	55155	64	64	64	64	64	64
C3_TONGUE	50_60	UKBB	ST19_SEQUEL_INJURI_LOWER_LIMB	-11.9403657595966	-12.078030652872	-11.9733754183438	-12.0361943060829	-12.0559190812592	-12.2462191413867	5010.9786506059	3983.75841796104	4266.93361723699	4187.12501400754	4093.599457908	5914.95378076795	0.998098769693793	0.997580962897791	0.997761071601622	0.997706426163619	0.997650180997215	0.998348074632078	113	55270	76	74	58	54	45	28	0	0	0	0	0	0	55244	55246	55262	55266	55275	55292	63	63	63	63	63	63
C3_TONGUE	50_60	UKBB	ST19_SEQUEL_INJURI_POISO_OTHER_CONSE_EXTER_CAUSES	-13.0218983592258	-13.0565042081952	-13.0611997078705	-13.0772785747105	-13.1086111172126	-13.2102087656831	4813.11112742598	3724.29518099945	4171.38324849664	4320.6244563778	4513.83728830532	6494.1779310707	0.997841321610334	0.997202809852558	0.997501712994677	0.997585038263272	0.997682870902452	0.998376974813119	303	55405	221	199	163	139	105	56	0	0	0	0	0	0	55423	55445	55481	55505	55539	55588	64	64	64	64	64	64
C3_TONGUE	50_60	UKBB	ST19_SUPERF_INJURY_HEAD	-13.3024999267479	3.15495267851855	-13.3289267077815	-13.2851931154155	-13.3246065363226	-13.4592907242094	4633.659468427	1.02044733577592	4831.28617330509	5794.36818773176	5947.93013943871	9404.31913593623	0.99770940337663	0.00198990448009604	0.997798737032005	0.99817063037012	0.998212573333505	0.998858082499444	333	54184	285	235	149	104	67	33	1	1	0	0	0	0	54168	54218	54304	54349	54386	54420	63	63	64	64	64	64
C3_TONGUE	50_60	UKBB	ST19_SUPERF_INJURY_LOWER_LEG	-12.0445082848307	-12.1168160392792	-12.1531182055398	-12.0719603817813	-12.2233082789181	-12.2193048368767	4431.26921119597	3507.24572389772	4302.06207583491	5193.64660563861	5972.55409169105	8108.09626970385	0.99783129507331	0.997243477653676	0.997746017534475	0.998145422115622	0.998367066752394	0.998797548689823	119	54247	98	82	54	40	28	13	0	0	0	0	0	0	54204	54220	54248	54262	54274	54289	64	64	64	64	64	64
C3_TONGUE	50_60	UKBB	ST19_TOXIC_EFFECT_ALCOHOL	-12.9924666679356	-12.9236130548544	-12.9255280980662	-12.8736050757183	-12.7907802629245	-12.7382711288339	6521.51242093253	5165.51842802177	5403.36498692949	6738.25102201536	6207.49203315116	8746.82459310459	0.99841041754819	0.998003774313766	0.998091361679448	0.998475621574581	0.998355928800863	0.99883801645224	139	55529	101	102	91	65	49	27	0	0	0	0	0	0	55502	55501	55512	55538	55554	55576	65	65	65	65	65	65
C3_TONGUE	50_60	UKBB	ST19_TOXIC_EFFECT_ETHAN	-11.9869143197703	-11.9112145887547	-11.9327254343795	-11.8800643295194	-11.8182756851424	-11.7853163184142	4088.61741514614	3229.28362488906	3423.89532189249	4198.5383453809	3985.07347369364	5962.17693243135	0.997660783782113	0.997057008991806	0.997219273014051	0.997742331620831	0.997633768625721	0.998422838517262	127	55619	96	96	85	59	44	23	0	0	0	0	0	0	55585	55585	55596	55622	55637	55658	65	65	65	65	65	65
C3_TONGUE	50_60	UKBB	ST19_TOXIC_EFFEC_SUBST_CHIEF_NONME_SOURCE	-13.0062103908287	-12.9320218792141	-12.9355200818153	-12.9105525774352	-12.8546920523834	-12.7974518171267	6037.01693481732	4586.14866748466	4838.62000183078	5908.89957433187	5557.2797224782	8071.37781248824	0.99828103075581	0.997750128120207	0.997866945645407	0.998256676687895	0.998154393572342	0.998734926652984	174	55556	126	127	114	84	62	33	0	0	0	0	0	0	55539	55538	55551	55581	55603	55632	65	65	65	65	65	65
C3_TONGUE	50_60	UKBB	T1D	-12.1121908813087	-12.1371941433189	-12.1783148965463	-12.1593779688515	-12.264813624277	-12.2317977728312	6869.57413517386	5469.71541625604	6299.97894151936	7707.86920370053	7099.90951084627	14115.7430666803	0.99859319880617	0.998229510836625	0.998457632403041	0.998741315444002	0.998621686579254	0.999308604490297	104	47456	79	76	64	43	28	15	0	0	0	0	0	0	47450	47453	47465	47486	47501	47514	31	31	31	31	31	31
C3_TONGUE	50_60	UKBB	T1D_STRICT	-12.1121908813087	-12.1371941433189	-12.1783148965463	-12.1593779688515	-12.264813624277	-12.2317977728312	6869.57413517386	5469.71541625604	6299.97894151936	7707.86920370053	7099.90951084627	14115.7430666803	0.99859319880617	0.998229510836625	0.998457632403041	0.998741315444002	0.998621686579254	0.999308604490297	104	47456	79	76	64	43	28	15	0	0	0	0	0	0	47450	47453	47465	47486	47501	47514	31	31	31	31	31	31
C3_TONGUE	50_60	UKBB	T1D_WIDE	-13.1247615407523	-13.1311206626141	-13.1628941336346	-13.1125032438897	-13.1999435187526	-13.2537506815437	7041.30416917699	5353.10131424055	6449.26783755885	7351.70469180142	8222.57430956288	13342.294702657	0.998512770037763	0.998042796629354	0.998371526353432	0.998576893552824	0.998719132692886	0.999207410603796	238	47575	197	175	130	93	56	24	0	0	0	0	0	0	47583	47605	47650	47687	47724	47756	33	33	33	33	33	33
C3_TONGUE	50_60	UKBB	T2D	-14.9376831397158	1.73907667695669	2.06680914508246	-14.9169281514334	-14.9671353329119	-14.9348432346623	5318.23368162736	1.03331149636697	1.03314106274217	5932.20876225367	6453.73876672609	10295.6107583666	0.997758930540927	0.0923725756782177	0.0454452089048012	0.997993669036129	0.998149594223077	0.998842586716273	2281	49757	1955	1635	1181	795	507	198	2	2	1	0	0	0	50046	50366	50820	51206	51494	51803	35	35	36	37	37	37
C3_TONGUE	50_60	UKBB	T2D_INCLAVO	-14.6493392009842	1.27985337676834	1.62104224789652	-14.6601632213754	-14.7036128033396	-14.6757950694379	3556.96476950715	1.02125834332037	1.02087352188825	4142.45338249894	4640.97541436095	7482.97880439764	0.99671392625775	0.210128504872314	0.11230957769427	0.997176288446412	0.997472133556008	0.998435170925526	2281	53222	1955	1635	1181	795	507	198	2	2	1	0	0	0	53490	53810	54264	54650	54938	55247	56	56	57	58	58	58
C3_TONGUE	50_60	UKBB	T2D_WIDE	-14.7938136803652	1.79447844994728	-14.7602170906221	-14.7665446257847	-14.8201204514239	-14.7804739533926	5113.50563854331	1.03572107218436	4629.81119779597	5698.67057322267	6207.48652237055	9823.42503194809	0.997691654238949	0.0831688293757115	0.997456283015071	0.997932502916777	0.998095085020097	0.998799491269009	2324	49423	1989	1672	1211	809	518	204	1	1	0	0	0	0	49723	50040	50501	50903	51194	51508	34	34	35	35	35	35
C3_TONGUE	50_60	UKBB	THYROID_DISORDER_IBD	-13.300904285347	4.54496769033391	-13.2554199407329	-13.3113144558297	-13.2075202032946	-13.2267200752881	7737.41735026648	1.13510300701576	8180.61012518865	12507.8934975528	10925.6587718935	17076.0412006765	0.998628407843765	6.22768254696847e-05	0.998707151407074	0.999150864988935	0.999035474737943	0.999381976503873	342	21160	283	229	160	117	90	38	0	1	0	0	0	0	21209	21263	21332	21375	21402	21454	10	9	10	10	10	10
C3_TONGUE	50_60	UKBB	THYROTOXICOSIS	-13.8265702496398	-13.8288497840955	-13.7974478901519	-13.7837877893235	-13.6814104303943	-13.7115794258796	16678.5817798408	12692.593864116	14729.424628179	17049.8382475219	16633.0473331763	24632.6849944888	0.99933855253324	0.999130688047569	0.999252600198719	0.999354957501131	0.999343705052789	0.999555864211895	245	21023	202	167	117	86	62	26	0	0	0	0	0	0	21057	21092	21142	21173	21197	21233	9	9	9	9	9	9
C3_TONGUE	50_60	UKBB	TONGUEABNORMALITY	4.779604557849	-12.9754455490715	-12.9966415667403	-13.0015629771685	-13.0414269578916	-13.0063150475977	0.740878082199176	3995.24874236349	4677.20051790037	5235.55513234213	5520.86889708169	9427.70188849152	1.1091667419442e-10	0.997408699647775	0.997782903199473	0.998018598708007	0.998115234442742	0.998899250867252	244	55439	198	175	141	103	70	28	2	0	0	0	0	0	55422	55445	55479	55517	55550	55592	61	63	63	63	63	63
C3_TONGUE	50_60	UKBB	TRAUMBRAIN_NONCONCUS	-12.198351249742	4.26337170977539	-12.1693303745896	-12.1714279900115	-12.2327253005752	-12.4178479214179	4472.76513152247	1.02091205392827	4638.29085375793	5298.38692092286	6755.79032600778	8842.7853898382	0.997823971575103	2.96624954944523e-05	0.997906619056963	0.998167105181301	0.99855526935422	0.998879537901056	121	55657	101	77	51	36	20	11	1	1	0	0	0	0	55611	55635	55661	55676	55692	55701	65	65	66	66	66	66
C3_TONGUE	50_60	UKBB	ULCERNAS	-13.0456302312349	-13.0769084453023	-13.0076382274359	-13.0975676866312	-13.108507632387	-13.0915408070278	5127.22701321498	3720.98390146505	4238.25322031058	5012.78290159105	4943.15302628249	8800.14119852254	0.997969878125229	0.997195945440738	0.997551213464283	0.997915262768042	0.997884131132323	0.998813026495989	268	52441	216	202	151	116	88	37	0	0	0	0	0	0	52434	52448	52499	52534	52562	52613	59	59	59	59	59	59
C3_TONGUE	50_60	UKBB	VIRALPNEUMONAS	-12.1178858732639	-12.0961932895622	-11.6158568387644	NA	NA	NA	3754.85338754122	4496.29398614944	43061.2866530673	0	0	0	0.997425024024527	0.997853486836487	0.999784769257026	NA	NA	NA	140	47675	140	101	1	0	0	0	0	0	0	0	0	0	47623	47662	47762	47763	47763	47763	52	52	52	52	52	52
C3_TONGUE	50_60	UKBB	VIT_DEF	-13.9476772913343	-13.8932716996234	-13.9118424458039	-13.8930464204599	-13.8671988881114	-13.8470477524113	4700.13569872679	3897.57322825635	4611.7659665919	5923.46318771755	6299.68055877522	12399.2348179984	0.997632276863929	0.997155870367642	0.997593106947436	0.998128622272658	0.998243654601896	0.999108949586003	721	49625	610	519	363	242	155	49	0	0	0	0	0	0	49681	49772	49928	50049	50136	50242	55	55	55	55	55	55
C3_TONGUE	50_60	UKBB	VOCALCORDDYS	-13.3253814300468	4.37065025344859	-13.3345705742561	-13.2927942905528	-13.2997301472943	-13.3227283244255	7644.6514722224	1.06369671268506	8755.28155523476	9249.79977862994	10715.7874524678	16873.7861782786	0.998609209227603	3.97504747142539e-05	0.99878479706155	0.99885336851202	0.999009718448593	0.999370028870754	161	24759	137	112	78	57	34	13	0	1	0	0	0	0	24764	24789	24823	24844	24867	24888	19	18	19	19	19	19
C3_TONGUE	50_60	UKBB	VWXY20_ACCIDENTS	-15.4427349666495	-15.4331021823386	-15.4384516571488	-15.4474561439419	1.39090820095636	-15.4459107277088	4243.02824643315	3358.48366079671	3861.58779990204	4449.42795675051	1.02121144991658	6962.75123028654	0.997096061612524	0.996333526715304	0.996810102464678	0.997229922111171	0.173192258853867	0.998230003746863	4121	51681	3296	2868	2210	1657	1151	517	1	1	1	1	1	0	52448	52876	53534	54087	54593	55227	57	57	57	57	57	58
C3_TONGUE	50_60	UKBB	VWXY20_COMPLICATIO_MEDICAL_SURGI_CARE	-14.5786072061631	-14.5700364450914	1.57429881675159	-14.5189597444975	2.0120200649284	-14.4923332303151	3279.16984162128	2656.77730573985	1.020524190455	3682.62003077576	1.0187859239241	6123.69360921918	0.996452758517803	0.995624342005273	0.122918770488722	0.996854298376905	0.0482772977559711	0.998111728169545	2830	53064	2313	1888	1366	990	672	316	1	1	1	0	1	0	53523	53948	54470	54846	55164	55520	57	57	57	58	57	58
C3_TONGUE	50_60	UKBB	VWXY20_DRUGS_MEDICAM_BIOLO_SUBST_CAUSI_ADVER_EFFEC_THERAPE_USE	-14.0025992200128	-14.0407205715331	-13.9690883726383	-13.9363077980316	-13.8691359619911	-13.9185469598804	4636.53189243776	4061.86945851907	4833.25379256217	5793.22423758554	6567.18390852129	11305.9816976007	0.997590345326113	0.997241946849662	0.997693954238245	0.998080593181659	0.998314960965904	0.999017742004189	871	51042	752	555	390	258	158	67	0	0	0	0	0	0	51117	51314	51479	51611	51711	51802	44	44	44	44	44	44
C3_TONGUE	50_60	UKBB	VWXY20_EXTER_CAUSES_MORBIDI_MORTA	-15.6537741619938	-15.6579881569971	0.744887102265505	-15.6477877874407	1.76959730548968	-15.6411584197021	3965.87507275317	3160.94935889554	1.02503258030432	4191.02176191476	0.739018748058606	6501.42308451874	0.99685066421369	0.996047638069333	0.467412188630897	0.997020989155317	0.0166420048249372	0.998080446909046	6510	48923	5172	4439	3435	2564	1798	846	2	3	3	2	2	0	50209	50942	51946	52817	53583	54535	50	49	49	50	50	52
C3_TONGUE	50_60	UKBB	VWXY20_OTHER_EXTER_CAUSES_ACCIDENTAL_INJURY	-15.5945330493234	0.925543471604131	-15.5839349895123	-15.5956982325347	1.58626446820434	-15.5677308537292	4914.3260452354	1.02351402608834	4472.17891315197	5219.07791859366	1.02111447062458	8292.52236876766	0.997468093049545	0.365846841311587	0.997219664910087	0.997615757321528	0.1203123471484	0.998502115008384	3507	51381	2837	2439	1851	1364	946	419	2	2	1	1	1	0	51992	52390	52978	53465	53883	54410	57	57	58	58	58	59
C3_TONGUE	50_60	UKBB	VWXY20_OTHER_MEDICAL_PROCED_CAUSE_ABNORMAL_REACTION_PATIENT_COMPLICATION_WO_MENTION_MISAD_TIME_PROCED	-13.0172337318601	-12.9980652778581	-13.0136698400374	-12.9878359313376	-12.9734233832368	-12.98784604978	4426.89111191935	3789.4920657359	4813.87283232526	5995.76386850754	7127.94618918551	10970.6912147197	0.997653830964209	0.997263238690103	0.99784302702645	0.998271648802233	0.998547788068483	0.999055410528131	283	55514	256	191	116	78	45	15	0	0	0	0	0	0	55476	55541	55616	55654	55687	55717	65	65	65	65	65	65
C3_TONGUE	50_60	UKBB	VWXY20_SEQUEL_EXTER_CAUSES_MORBIDI_MORTA	-13.0688694489211	-13.0519372123201	-13.0677979913314	-13.0696470335834	-13.1091693802846	-13.0934418433409	5675.94213685562	4361.48808554238	5238.43402610789	5181.9918134675	5761.10848032687	7574.58041905137	0.998162870639714	0.997612300333577	0.998009599167451	0.997987635082628	0.998184447513346	0.998620775103853	195	55515	140	133	113	87	65	33	0	0	0	0	0	0	55505	55512	55532	55558	55580	55612	65	65	65	65	65	65
C3_TONGUE	50_60	UKBB	VWXY20_SUICI_OTHER_INTENTI_SELF_H	-13.0584202563284	-13.0187249526077	-13.034922611997	-13.0114222747374	-12.8859908533123	-12.9031317454801	5000.66497635941	3639.49133960351	3980.07643722554	4633.59271617819	4274.10021968736	5889.17059822529	0.997916457087445	0.997145915041467	0.997386898197757	0.997759492484672	0.997594460342957	0.998251841885529	289	55339	203	194	169	129	111	62	0	0	0	0	0	0	55361	55370	55395	55435	55453	55502	64	64	64	64	64	64
C3_TONGUE	50_60	UKBB	VWXY20_SURGI_OPERA_OTHER_SURGI_PROCED_CAUSE_ABNORMAL_REACTION_PATIENT_COMPLICATION_WO_MENTION_MISAD_TIME_PROCED	-14.6898039843902	-14.6617364363253	1.90932450173179	-14.6250778024292	2.23798309519237	-14.6155749346227	4217.23692883481	3322.71918408306	1.0196286006535	4488.71163416135	1.01805334157578	7204.20446997013	0.997220752759112	0.996479288640913	0.061127980653941	0.997400344668138	0.0279279838349094	0.998381287810933	1893	53872	1511	1278	943	709	492	239	1	1	1	0	1	0	54191	54424	54759	54993	55210	55463	62	62	62	63	62	63
C3_TONGUE	50_60	UKBB	VWXY20_SURGI_OTHER_MEDICAL_PROCED_CAUSE_ABNORMAL_REACTION_PATIENT_COMPLICATION_WO_MENTION_MISAD_TIME_PROCED	-14.7633946959955	-14.7337565344606	1.95209582955057	-14.7032477519328	2.2897614543456	-14.6825975315773	4522.92747590863	3516.71030305033	1.02202637988322	4833.28854695656	1.0206678514251	7628.92471467179	0.997395610732579	0.996657159260609	0.0561300079528709	0.997572775519893	0.0248713351131573	0.998464395561776	2086	52156	1685	1408	1021	757	523	250	1	1	1	0	1	0	52502	52779	53166	53430	53664	53937	54	54	54	55	54	55
C3_TONGUE	50_60	UKBB	VWXY20_TRANSPO_ACCIDENTS	-14.1735354399444	-14.1489038603177	-14.1923346650441	-14.175938060338	-14.2100619084107	-14.1755654353324	4874.70056970606	4073.07855283616	4424.62408508956	4975.13089548052	5178.67362204175	8103.80353465708	0.997680097679081	0.99722834482774	0.997440726019757	0.997726542869763	0.997810641178724	0.99860430241367	753	48620	567	523	435	346	239	115	0	0	0	0	0	0	48756	48800	48888	48977	49084	49208	50	50	50	50	50	50
C3_TONGUE	50_60	UKBB	VWXY20_UNSPE_FALL	-13.1604238937386	2.7274759474912	-13.1599608146302	-13.1816905970897	-13.1842224098641	-13.1916147247363	3492.14614510114	1.01925462938419	3356.01810627886	4114.58631066599	4477.99980765941	7009.76568775094	0.996993117198653	0.00745174292414776	0.996871261622283	0.997443862243286	0.997650854675981	0.998498469139034	576	55203	482	383	274	187	120	51	1	1	0	0	0	0	55231	55330	55439	55526	55593	55662	65	65	66	66	66	66
C3_TONGUE	50_60	UKBB	WEIGHTLOSS	-14.1892326047867	-14.1584326395086	2.68314367191633	-14.1401592049029	-14.1198252729987	-14.0814576670803	4749.89094979328	3764.31301316749	1.01960457387334	5381.43583802977	5725.02886045661	9124.50683751211	0.997616502587872	0.996998982780351	0.00849955606349935	0.997903496004773	0.998032153297439	0.998768659675918	937	55204	778	630	460	310	208	93	1	1	1	0	0	0	55298	55446	55616	55766	55868	55983	64	64	64	65	65	65
C3_TONGUE	50_60	UKBB	Z21_ACQUI_ABSENCE_ORGANS_NOT_ELSEW_CLASSIFIED	-15.0882508134356	-15.0771744982548	2.54982590398716	-15.0544290023636	3.1395191203058	-15.027348353939	6894.99852087347	5497.63199070455	1.06207064125846	8389.31154964489	1.0613251049578	13878.7593209045	0.998253999224361	0.997811816124982	0.0163589926201834	0.99856821504899	0.00309529078245341	0.999136083664153	2388	32543	2054	1697	1156	751	466	196	2	2	2	1	1	0	32860	33217	33758	34163	34448	34718	15	15	15	16	16	17
C3_TONGUE	50_60	UKBB	Z21_ARTIF_OPENI_STATUS	-14.3825082233346	3.17798940051127	-14.3487089899581	-14.3122293538183	-14.2335726517296	-14.2576353131103	7580.52142848208	1.03123353667376	8028.51168401073	10030.0570135895	10234.2198084897	15325.089000146	0.998486176118564	0.00205797344918655	0.998574006275836	0.998861471780138	0.998890316563918	0.999257691394241	334	29537	290	200	132	94	55	30	0	1	0	0	0	0	29554	29644	29712	29750	29789	29814	27	26	27	27	27	27
C3_TONGUE	50_60	UKBB	Z21_ATTN_ARTIF_OPENI	-12.2690119590197	4.39927619511237	-12.1598908384562	-12.0688024021648	-12.1114376119479	-12.1337657843765	5221.24828310349	1.04146290929978	4703.1592510828	6301.42435950599	6617.12079180348	13666.2969484607	0.998125113827424	2.39864059966215e-05	0.997937093380475	0.998471852605449	0.99853961806227	0.999291589876299	160	43516	139	109	86	50	31	11	1	1	0	0	0	0	43508	43538	43561	43597	43616	43636	28	28	29	29	29	29
C3_TONGUE	50_60	UKBB	Z21_CARRIER_INFECTIOUS_DISEA	3.9067791174143	-12.6424021718539	-12.674276383679	-12.6567085238986	-12.7006819838756	-12.8593187517594	1.02810115723148	3354.11644560434	4116.06399745072	5298.35991272434	5829.9088375327	9058.10427122649	0.000144699086609394	0.996992604823584	0.997543139885207	0.998094017227255	0.998261778986049	0.998867285235317	232	55272	200	153	104	68	35	18	1	0	0	0	0	0	55240	55287	55336	55372	55405	55422	63	64	64	64	64	64
C3_TONGUE	50_60	UKBB	Z21_DEPENDENCE_ENABL_MACHINES_DEVICES_NOT_ELSEW_CLASSIFIED	-14.2060832146496	4.95534559254991	-14.0730131799766	-13.9407688155285	-13.8607721152343	-13.8307405613443	17515.7348110021	1.19313725411483	17224.0322539239	26478.3773414244	26364.4006295052	64525.8821482048	0.999352878235136	3.27848400917742e-05	0.999348083043192	0.999579916716711	0.999580521639103	0.999828978172689	345	29526	307	238	151	84	49	13	1	1	0	0	0	0	29559	29628	29715	29782	29817	29853	4	4	5	5	5	5
C3_TONGUE	50_60	UKBB	Z21_FACTO_INFLUENCI_HEALTH_STATUS_CONTACT_W_HEALTH_SERVI	1.05532224685016	-0.155015687120316	0.0938896880092322	-15.4142575527075	0.679509968326688	1.62948684819641	0.78284139301844	1.0465701379491	1.04523602769646	2998.26803585628	1.04034082349166	1.04086305525991	0.177636999016511	0.88224978638197	0.928425245999475	0.99589805054332	0.51365254216261	0.117462175528707	16587	38148	13747	12195	9608	5995	4139	1897	4	2	2	1	2	1	40961	42513	45100	48713	50569	52811	23	25	25	26	25	26
C3_TONGUE	50_60	UKBB	Z21_FAMILY_HISTORY_OTH_SPECIFIC_DISORD	-13.9620776396742	-13.8998219659785	-13.8925197301079	-13.8893722148739	-13.9961939867331	-14.058062780699	18882.0793315018	14993.2276785574	17394.7515071865	21632.4197515664	21720.8458169595	37918.2009452969	0.999410015974688	0.999260302585028	0.999362760323405	0.999487708031957	0.999485869638166	0.999704186625132	407	29581	339	290	219	150	100	38	0	0	0	0	0	0	29646	29695	29766	29835	29885	29947	3	3	3	3	3	3
C3_TONGUE	50_60	UKBB	Z21_FIT_ADJ_OTH_DEVICES	4.06589062362255	-13.7578903290871	-13.7012849544846	-13.6570026449647	-13.5705538472476	-13.5533250838984	1.06393235385067	6226.95346981461	7572.66992659588	9450.2844120465	9654.58146345829	16443.7737505053	0.000132605440027398	0.998237147683027	0.998556382640495	0.998846943934245	0.998878487703295	0.999342365823584	378	43965	321	271	184	120	79	37	1	0	0	0	0	0	43998	44048	44135	44199	44240	44282	23	24	24	24	24	24
C3_TONGUE	50_60	UKBB	Z21_FOLLOW__EXAM_TREAT_CONDI_OTH_MALIG_NEOPLASMS	-15.0756669417003	-15.0909521930136	-15.0744074013283	-15.0566984205937	-15.0390260931653	-15.0246010024147	6666.04371991647	5467.32284101057	6435.17058129208	7749.86824551065	8508.34404082553	14650.8055136909	0.998195536640883	0.997797674872433	0.998130954606887	0.998449844659524	0.998589690258947	0.99918175863712	986	46863	823	735	539	367	239	90	0	0	0	0	0	0	46981	47069	47265	47437	47565	47714	45	45	45	45	45	45
C3_TONGUE	50_60	UKBB	Z21_MEDICAL_OBSER_EVALU_SUSPECTED_DISEA_CONDI	-15.0428323578676	-15.0323521312567	-15.0753885385617	-15.0618700115472	-15.0873583715974	-15.0662783104499	6449.6913894038	5416.97652913885	6148.35232877301	7196.11751888291	7578.14247181542	11950.7787655294	0.998139068665047	0.997785837501892	0.998043637210859	0.998329984921332	0.998411489042297	0.998994111772612	1099	46949	895	776	608	417	296	131	0	0	0	0	0	0	47107	47226	47394	47585	47706	47871	46	46	46	46	46	46
C3_TONGUE	50_60	UKBB	Z21_OTHER_MEDICAL_CARE	2.705980558654	1.53337676788024	-14.9993029803004	-15.0021879634922	2.74083947800051	-14.9987199187656	0.752501702295342	1.02958044683338	4417.23423178946	4849.45016848244	0.741966731719214	9930.74088140012	0.00032317347574666	0.136402608016142	0.997290682666065	0.997531679954267	0.000220736977389679	0.998794929537669	2649	45523	2082	1601	1257	1067	818	311	2	1	1	1	2	0	46043	46524	46868	47058	47307	47814	45	46	46	46	45	47
C3_TONGUE	50_60	UKBB	Z21_OTHER_ORTHOPA_FOLLOW__CARE	-12.9091442951298	-13.0067961789351	-12.9958752769215	-13.014360972084	-13.0609935711038	-13.0834134009651	8275.90631638148	6865.98056580211	7310.24529118348	7569.81896928229	7332.73424829055	9907.54556366262	0.998755422988656	0.998488502035501	0.998581552005073	0.998628242945439	0.998578816679313	0.998946353518727	282	43465	200	189	164	134	105	64	0	0	0	0	0	0	43527	43538	43563	43593	43622	43663	20	20	20	20	20	20
C3_TONGUE	50_60	UKBB	Z21_OTHER_SPECIAL_EXAM_INVES_PERSONS_WO_COMPLA_REPOR_DIAGNOSIS	-12.9071065261271	-12.92547887104	-13.0033451969381	-13.0711085468021	-13.0571355131333	-13.4332708644056	7172.45188056257	5817.26219818062	6921.37503040374	9215.35898517811	8867.07580279783	16519.5896656986	0.998564176430173	0.998227167489606	0.998500996951835	0.998868277164048	0.998825082439704	0.999351182537856	127	45970	110	94	61	42	27	13	0	0	0	0	0	0	45944	45960	45993	46012	46027	46041	43	43	43	43	43	43
C3_TONGUE	50_60	UKBB	Z21_PERSONAL_HISTORY_ALLERGY_DRUGS_MEDICAM_BIOLO_SUBST	-14.519470161774	2.62368119549729	2.24597156277643	-14.520396870053	3.81029665855545	-14.5265992086327	4769.49941756755	0.81337612905716	1.0777853601914	5426.70517486103	0.689824564257986	9191.96772311016	0.997571056799596	0.0012567913561717	0.0371714042549727	0.997865079033876	3.32173304642974e-08	0.998739057321125	4041	33189	3336	2895	2168	1466	975	425	4	5	4	3	3	0	33876	34317	35044	35746	36237	36787	14	13	14	15	15	18
C3_TONGUE	50_60	UKBB	Z21_PERSONAL_HISTORY_CERTA_OTH_DISEA	1.12791437373087	1.42708306711196	1.09005621412886	-14.6702986853936	1.8074724664048	-14.6648182640361	1.056196884021	0.772756803625915	1.04900610725888	3385.94728081783	1.04158567099612	6870.74231276345	0.285564887321749	0.0647844247338544	0.298743173022271	0.996543015224252	0.0826861773351169	0.99829700741737	6897	37444	5874	4854	3465	2241	1402	560	3	3	1	0	1	0	38434	39454	40843	42067	42906	43748	30	30	32	33	32	33
C3_TONGUE	50_60	UKBB	Z21_PERSONAL_HISTORY_MALIG_NEOPLASM	1.55646744220582	1.24227935435883	1.68990840018767	2.11318328285814	-13.2447466672862	-13.2254020323859	1.02691384481721	1.02427415227123	1.0238999981151	1.02465334669611	2461.96991757621	4015.19866521043	0.129601601305954	0.225191487471617	0.0988484071307841	0.0391754051835718	0.995707612904733	0.99737190463264	2326	32554	2011	1629	1094	721	446	191	2	2	2	1	0	0	32824	33206	33741	34114	34389	34644	43	43	43	44	45	45
C3_TONGUE	50_60	UKBB	Z21_PERSONAL_HISTORY_MEDICAL_TREAT	1.2726237223698	1.59861277068585	-14.5195687964813	1.91278958429849	-14.5213419678593	-14.5936256794222	1.03486970375467	0.748620681921748	2875.88429904664	1.0296970589216	4378.02862297194	8020.41306105971	0.218793377794162	0.0327274603968791	0.995971711880008	0.0632224810365723	0.99735352728103	0.998548201682142	3472	35014	3094	2453	1608	962	563	192	2	2	1	1	0	0	35355	35996	36841	37487	37886	38257	35	35	36	36	37	37
C3_TONGUE	50_60	UKBB	Z21_PERSONAL_HISTORY_OTH_DISEA_CONDI	2.44289107382899	-16.1604898642477	3.04391467524399	-16.0924553151567	-16.0935523621363	-15.9414482279812	1.09317025437164	8571.16491429039	0.821395636624576	12468.1247244132	12643.0548698342	18834.172011479	0.0254380418346883	0.998495630658493	0.00021073797717739	0.998970180491435	0.998984359901722	0.999324661902234	4047	33583	3377	2864	2072	1381	923	424	3	2	2	0	0	0	34239	34752	35544	36235	36693	37192	11	12	12	14	14	14
C3_TONGUE	50_60	UKBB	Z21_PERSONAL_HISTORY_RISK__NOT_ELSEW_CLASSIFIED	-14.9605943542371	-14.9066674491751	-14.9137193810709	-14.8607856815227	-14.9100517098351	-14.8295757133833	18655.5223819985	12837.7423670384	15014.6915966707	18955.5083637665	17818.1700579798	29474.3214191221	0.999360145176757	0.99907352891202	0.999207481258936	0.999374472579974	0.999332338919598	0.999598556016354	1379	30502	1122	972	739	496	319	137	0	0	0	0	0	0	30752	30902	31135	31378	31555	31737	7	7	7	7	7	7
C3_TONGUE	50_60	UKBB	Z21_PERSONS_ENCOUNTERI_HEALTH_SERVI_CIRCUMSTANC_RELATED_REPRODUCTION	-13.956576231698	-13.8933706223263	-13.9425893561413	-13.9086612647211	-13.9742053862351	-13.9060612931555	9278.66116308533	6743.02662501253	5900.57166487102	5637.328524201	4438.32767198232	4958.38801967611	0.998799855679378	0.998356035250907	0.998114662940379	0.998031426627352	0.997487841112813	0.997762293507858	441	54337	147	163	204	249	269	226	0	0	0	0	0	0	54568	54552	54511	54466	54446	54489	63	63	63	63	63	63
C3_TONGUE	50_60	UKBB	Z21_PERSONS_ENCOUNTERI_HEALTH_SERVI_EXAM_INVES	-16.1605722116041	0.792738110845692	-16.123239058382	-16.1135931730078	-16.1145069135912	-16.1082902927941	3820.8411587942	0.74582344430264	3915.28043636306	5901.07706231315	6160.18736955106	10469.4667362628	0.996625289542147	0.287825860662949	0.996714297388315	0.997821283962444	0.997912806732002	0.998772377678979	7071	51331	6276	5765	4557	1673	1161	502	1	2	0	0	0	0	52066	52577	53785	56669	57181	57840	59	58	60	60	60	60
C3_TONGUE	50_60	UKBB	Z21_PERSONS_ENCOUNTERI_HEALTH_SERVI_OTH_CIRCUMSTANC1	2.959912952863	2.09693557607288	-15.2530855387185	-15.2307652129095	-15.2421692331519	-15.2607519075774	0.627567278376046	0.743361098549882	4717.19118226994	5343.33915050668	5196.37954307591	7783.89804503166	2.39951611090401e-06	0.0047891487566988	0.9974200366748	0.997725696308216	0.997659625521144	0.998435705290285	2467	53331	1886	1643	1278	995	770	431	5	2	0	0	0	0	53855	54098	54463	54746	54971	55310	52	55	57	57	57	57
C3_TONGUE	50_60	UKBB	Z21_PERSONS_ENCOUNTERI_HEALTH_SERVI_SPECIFIC_PROCED_HEALTH_CARE	2.15313714164673	0.620349340207792	-14.9650213157736	-14.9526341140082	2.43079209112796	-14.9186233875316	0.627873261970383	1.02713413996674	2842.05689729235	3286.52708457836	0.618775190347653	5682.008055897	0.000605241944980903	0.54586932687019	0.995798710330218	0.996369896113208	8.5515403729474e-05	0.997905084703177	6265	49724	5063	4183	3141	2320	1663	742	4	2	2	2	3	0	50872	51752	52794	53615	54272	55193	50	52	52	52	51	54
C3_TONGUE	50_60	UKBB	Z21_PERSONS_W_POTEN_HEALTH_HAZARDS_RELATED_COMMUNICAB_DISEA	3.44552558858943	-13.3705923559723	-13.4117956533055	-13.3877245212741	-13.4156902096681	-13.5121181233863	1.02603806676918	3994.96399651644	5024.81218198474	6304.86580549577	6855.70909027177	10729.6179001155	0.000784837698278881	0.997329595635314	0.997870357818196	0.998305776680699	0.998438649435346	0.998995201163255	379	55546	329	256	154	99	57	28	1	0	0	0	0	0	55530	55603	55705	55760	55802	55831	65	66	66	66	66	66
C3_TONGUE	50_60	UKBB	Z21_PERSONS_W_POTEN_HEALTH_HAZARDS_RELATED_FAMILY_PERSONAL_HISTORY_CERTA_CONDI_INFLUENCI_HEALTH_STATUS	0.201547666451696	0.460367512362638	0.771342931388207	-15.1859827090487	0.644964036568336	1.66610910438986	1.03887685445026	0.753168693824977	0.752906734391168	2525.77229350203	1.02952776082293	1.02983619944927	0.846171693781867	0.541040108371192	0.305605452352449	0.995202818490533	0.531009395878651	0.10569731223055	15301	43381	12628	10937	8246	5733	3806	1647	4	4	3	1	2	1	46018	47709	50400	52913	54840	56999	32	32	33	35	34	35
C3_TONGUE	50_60	UKBB	Z21_PRESENCE_CARDIAC_VASCULAR_IMPLANTNTS_GRAFTS	-12.5462272402157	3.39313763582729	-12.5899315949706	-12.550844423938	-12.5583306499922	6.03428294707031	3541.55730577505	1.15168157428389	3731.13757432316	4876.27435965912	6209.1500984764	1.15927405557571	0.997173441170417	0.00321656108631991	0.997307713055663	0.997946359618953	0.998386237867565	1.93761105679831e-07	966	30707	884	661	425	255	125	42	1	1	1	1	1	1	30782	31005	31241	31411	31541	31624	6	6	6	6	6	6
C3_TONGUE	50_60	UKBB	Z21_PRESENCE_OTH_DEVICES	-12.7379306409656	-12.5674651202645	-12.6269907810856	-12.5450615440261	-12.584188379845	-12.4564744012153	21639.5971084771	14643.1884004011	16040.6849146454	15657.0782691437	16971.7742168948	25079.0296259362	0.999530333325657	0.999315218456343	0.999371917096637	0.999360703850537	0.999408386620624	0.99960369965081	226	29318	168	155	133	104	73	28	0	0	0	0	0	0	29372	29385	29407	29436	29467	29512	4	4	4	4	4	4
C3_TONGUE	50_60	UKBB	Z21_PRESENCE_OTH_FUNCTIONAL_IMPLANTNTS	-15.0565686811642	-15.0298191339307	-15.0120489403933	-15.0665697704509	-15.0082289540527	-15.1205933582469	10081.6680196721	8581.90454592502	11669.6767697094	15215.4904160569	17820.4091893379	29827.3799555189	0.998808391706601	0.998602634829584	0.998973589499666	0.99920992481275	0.999328027060176	0.999595523056601	1685	32769	1552	1190	717	406	204	79	0	0	0	0	0	0	32892	33254	33727	34038	34240	34365	10	10	10	10	10	10
C3_TONGUE	50_60	UKBB	Z21_PREVIOUS_SUICIDE_ATTEMPT	-12.9723055927851	-13.0443388071974	-12.9603563778444	-13.0107327576368	-12.9513465893621	-12.8901725488898	4747.58505125458	4007.36685696143	4376.26147175979	4808.62584020807	4808.29998367511	8843.81209060091	0.997819862233241	0.997402818725603	0.997637057747288	0.997841160765952	0.997850868908981	0.998837055116512	263	55583	198	177	144	117	79	33	0	0	0	0	0	0	55583	55604	55637	55664	55702	55748	65	65	65	65	65	65
C3_TONGUE	50_60	UKBB	Z21_PROBL_RELATED_LIFESTYLE	2.69998250180416	2.22454808049936	-15.2487333366572	-15.2258432579247	-15.2326278083203	-15.2452536240445	0.752331288957658	0.745882271625466	5006.90973359792	5606.69163902183	5464.20644332096	8193.57719419221	0.000332176517256474	0.0028596199832485	0.997570016089734	0.997833223028691	0.997775731401653	0.998515429197121	2154	52820	1618	1451	1146	910	710	401	4	2	0	0	0	0	53305	53472	53777	54013	54213	54522	47	49	51	51	51	51
C3_TONGUE	50_60	UKBB	Z21_TOBAC_USE	3.26109790734163	2.73346991099068	-13.2365271442093	-13.217352864229	2.71140446785741	-13.2278990152173	1.03652523658153	1.025823070853	3135.0944852037	3298.08026216304	1.02293935225085	3407.95352251201	0.00165416563047763	0.00770661495831888	0.996631301123438	0.996802414520706	0.00803486071462683	0.996903035846962	770	54170	521	458	401	364	332	241	3	2	1	1	1	0	54361	54424	54481	54518	54550	54641	55	56	57	57	57	58
C3_TONGUE	50_60	UKBB	Z21_TRANSPLANTED_ORGAN_TISSUE_STATUS	-13.0500279811724	-13.0212144324911	-13.0370866089611	-13.0460892996331	-13.0727224917751	-13.0583205972306	17799.3721725582	16081.5750725162	17512.0464547287	21633.5840847354	24510.8144279421	44144.7855614555	0.999415012236925	0.999353954772682	0.999406003793493	0.999518837352177	0.999574452208432	0.999763980454088	162	29204	142	106	69	46	28	8	0	0	0	0	0	0	29220	29256	29293	29316	29334	29354	4	4	4	4	4	4
C3_TONGUE	60_70	UKBB	AB1_BACTINF_NOS	-13.0726019546605	-13.0647586461821	-13.0399166436267	-13.0310100037757	-13.0142434682219	-13.1272512707354	5031.04573558024	4424.89578220405	5776.10160545634	6647.08174554882	7272.26123534296	12724.8407468085	0.997926789760952	0.997644203483677	0.998198726401126	0.998435819592433	0.998572127972954	0.999176883273804	335	66941	276	187	108	80	57	18	0	0	0	0	0	0	66931	67020	67099	67127	67150	67189	69	69	69	69	69	69
C3_TONGUE	60_70	UKBB	AB1_BACT_INTEST_OTH	-13.0231132920441	-12.9677250355401	-12.9421835088017	-12.9432213410811	-12.9339681970307	-12.8721478167498	4029.79796358359	3231.27510475254	3694.28905571314	4499.16308955892	4484.33553741507	7360.18045756108	0.997421477941021	0.996797945242782	0.997204780912824	0.997704643724871	0.997698700478601	0.998604588184896	560	65749	432	322	251	176	133	59	0	0	0	0	0	0	65812	65922	65993	66068	66111	66185	65	65	65	65	65	65
C3_TONGUE	60_70	UKBB	AB1_CANDIDIASIS	-13.1468880836715	2.13572575124675	2.41136830933649	-13.1181368152573	-13.1051561235737	-13.0931574919712	2523.09109801352	1.01547491749572	1.01557226023733	2787.79529073585	3110.92925123954	4598.67497187704	0.995842539507983	0.0354501054980229	0.0175777999142317	0.996245520522986	0.996638827190617	0.997728299093826	1403	65225	1106	829	606	435	287	146	2	2	1	0	0	0	65447	65724	65947	66118	66266	66407	73	73	74	75	75	75
C3_TONGUE	60_70	UKBB	AB1_DERMATOPHYTOSIS	-15.2188825994614	1.25423061934022	-15.1817593172458	-15.1788706527761	-15.165194198613	-15.1786065042084	5276.28121450778	1.01884365088155	4000.72602287054	4136.99798703507	4158.8901245279	5836.00645657044	0.997698588432365	0.218310352138057	0.996972233983607	0.997072524712522	0.997090558505901	0.997924820299538	2795	64670	1820	1770	1580	1461	1158	657	1	1	0	0	0	0	65580	65630	65820	65939	66242	66743	64	64	65	65	65	65
C3_TONGUE	60_70	UKBB	AB1_GASTROENTERITIS_NOS	-14.5366715218409	-14.5335906033029	1.46251563619044	-14.5356205568024	-14.5482842163691	4.12977058572305	3120.6528411529	2473.73019572126	1.0162666068312	3713.59062154306	4420.81478389933	1.01483045948855	0.996283295702199	0.995312317865559	0.150120418543784	0.996876953118513	0.997374278050958	4.71304750735857e-05	3551	68438	2800	2270	1651	1117	670	175	0	0	2	1	1	1	69114	69644	70263	70797	71244	71739	75	75	73	74	74	74
C3_TONGUE	60_70	UKBB	AB1_HEPATITIS_OTHER_VIRAL	-12.0540957906464	-12.0673515242556	-12.1005935361063	-12.1721866537608	-12.1249630304609	-12.1804817595236	4933.04898993974	3909.87690674022	4517.29294104007	5606.43089808711	5437.34298026213	9031.04468603776	0.998050340190353	0.997537431889929	0.997862687822444	0.998267705007188	0.998220764660311	0.998923865872617	112	71513	85	70	58	39	32	11	0	0	0	0	0	0	71460	71475	71487	71506	71513	71534	80	80	80	80	80	80
C3_TONGUE	60_70	UKBB	AB1_HERPES_SIMPLEX	-12.5871493458428	-12.5690329342542	-12.5282411004169	-12.5264867954233	3.83442560536278	-12.4802591631415	4258.97966279161	3330.13655928895	3296.24941486713	3640.91628683042	1.0175805524592	5014.64478997013	0.997641905267849	0.996988527847621	0.996967442440439	0.997254902362435	0.000164442812452489	0.998014256993567	333	63562	207	181	174	147	124	71	1	1	1	1	1	0	63621	63647	63654	63681	63704	63757	66	66	66	66	66	67
C3_TONGUE	60_70	UKBB	AB1_INFECT_PARASIT	-14.4201318928767	0.635408437668889	1.54598790236417	0.399876166398614	0.509665917442569	1.3971248259637	1697.04610672318	0.735797134088271	0.539455741349588	1.02012212575125	1.01895208821829	1.01929451101117	0.993220300790414	0.387827058118865	0.00415918856276499	0.695066693159063	0.616943874614229	0.170475275020194	12694	53720	9255	7875	6291	4987	3660	1799	7	7	7	3	2	1	57099	58479	60063	61367	62694	64555	53	53	53	57	58	59
C3_TONGUE	60_70	UKBB	AB1_INTESTINAL_INFECTIONS	-15.1864623322436	-15.1858732982149	1.16166147293959	-15.1771470077078	-15.1870857254538	3.07805492891921	3856.22953165777	3032.68180572553	1.01635225456223	4329.40185355516	4735.40193417944	1.01407891775185	0.99685780827933	0.996004683647046	0.25305050100101	0.997202942373753	0.997441078789208	0.00240279887023658	4567	68961	3505	2874	2179	1546	1038	364	0	0	2	1	1	1	69946	70577	71272	71905	72413	73087	77	77	75	76	76	76
C3_TONGUE	60_70	UKBB	AB1_MYCOSES	-15.5462125388739	1.53314295097417	1.00218562779678	-15.5381479991251	-15.5351583252564	-15.5432623353288	4864.25429509904	0.730678947340426	1.01640604140446	4180.47895445553	4282.3324974374	6179.37165997517	0.997449956130098	0.0358835683477816	0.324128636895175	0.99703440204297	0.997105494307843	0.997993045790618	4415	65816	3050	2738	2324	2033	1562	849	3	3	1	0	0	0	67106	67418	67832	68123	68594	69307	72	72	74	75	75	75
C3_TONGUE	60_70	UKBB	AB1_OTHER_BACTERIAL	-13.6799848518409	1.70537767940257	2.18886367109982	-13.648312790635	-13.6454947358236	-13.6415264618177	2533.28653192073	1.01421073437598	1.01440648174776	3573.49062936717	4226.23744971317	8131.65562069007	0.995691369484257	0.0926692178314987	0.0309451205518409	0.996952629036732	0.997423828928934	0.998661483128148	2338	69689	2017	1269	791	472	268	85	2	2	1	0	0	0	69931	70679	71157	71476	71680	71863	77	77	78	79	79	79
C3_TONGUE	60_70	UKBB	AB1_OTHER_BACT_INOTHER	-13.1883640262074	1.84546529765779	2.14379435701329	2.55722822126768	2.61166445263977	-13.1347754858631	2295.76990591053	1.01740435032886	1.01719151807136	1.01689643990224	1.01597519128009	4203.17030381888	0.995416468290177	0.0696937967713602	0.0350688792563707	0.0119120836937125	0.0101522908157893	0.997506639808699	2259	68114	1807	1363	1007	669	460	229	4	4	3	2	1	0	68496	68940	69296	69634	69843	70074	66	66	67	68	69	70
C3_TONGUE	60_70	UKBB	AB1_OTHER_SEPSIS	-13.2102582246397	1.9460975715152	2.43481562238763	-13.1849572728278	-13.1963046101324	-13.1849798814885	2238.74209612025	1.01430343117487	1.0141860508377	3346.97873277573	4133.02537196896	8535.42011001311	0.995291909714117	0.0550281072235001	0.0163611372948091	0.996856852859425	0.997452444911289	0.998767478628763	1942	69377	1712	1030	642	350	181	52	2	2	1	0	0	0	69532	70214	70602	70894	71063	71192	73	73	74	75	75	75
C3_TONGUE	60_70	UKBB	AB1_OTHER_SUPERF_MYCOSIS	-14.213590289687	2.7512645645782	-14.2232140207083	-14.2073406145643	-14.2168965597407	-14.2325900789563	6619.92441170043	1.01956534105636	4964.63841481049	5114.68031804307	5364.96599699078	8061.12636677203	0.998286869331597	0.00696594104744607	0.997714140205222	0.997783673183109	0.997885647551566	0.998591269077348	656	64212	406	400	374	350	286	149	1	1	0	0	0	0	64398	64404	64430	64454	64518	64655	63	63	64	64	64	64
C3_TONGUE	60_70	UKBB	AB1_OTHER_VIRAL	-13.9854152360716	-13.9873268069075	-13.9864025984031	-13.9644870843007	-13.9618134581089	-13.9734133050031	4338.61400206114	3132.17374949643	3256.97657154065	3540.85118461741	3673.83399457768	5439.3490972303	0.997428043249918	0.996436904238073	0.99657366267435	0.996853293408896	0.996967775734916	0.997950277087325	1290	69084	815	778	714	611	487	253	0	0	0	0	0	0	69481	69518	69582	69685	69809	70043	78	78	78	78	78	78
C3_TONGUE	60_70	UKBB	AB1_PEDICULOSIS_ACARIASIS_OTHERINFEST	-11.9807294670059	-11.998182640903	-12.0229866252465	-11.98694840642	-11.9774340988097	-11.9883863182541	4877.8502709409	3633.37607779534	3675.05937907948	3412.22617216877	3613.21158267846	5595.66052332077	0.998040278211378	0.99736521981669	0.997389718831265	0.997197084568692	0.997355097529	0.998290578744936	142	71470	82	76	75	78	67	36	0	0	0	0	0	0	71450	71456	71457	71454	71465	71496	80	80	80	80	80	80
C3_TONGUE	60_70	UKBB	AB1_SCABIES	-11.9870989334879	-12.0095951762633	-12.0260442019983	-12.0011231635015	-11.9856484368778	-12.0042292715174	5299.01085574454	4038.77978000285	3901.49421752145	3659.13203508605	3916.70038385241	6836.74726919702	0.998195075784705	0.9976274377477	0.997540588485707	0.997383124296826	0.997558365977441	0.998599043682397	123	71467	70	63	65	67	59	28	0	0	0	0	0	0	71440	71447	71445	71443	71451	71482	80	80	80	80	80	80
C3_TONGUE	60_70	UKBB	AB1_SEPSIS	-13.2113062076624	1.86536211860481	2.3594570599663	-13.1894386358148	-13.203968385311	-13.1979948446564	2167.03549076109	1.01392405413985	1.01382524651175	3225.00504678744	4014.49130882952	8317.08615361487	0.99513573635535	0.0658056242366098	0.019950270985683	0.996736867085736	0.997375701499778	0.998733874856393	1999	69450	1761	1064	658	363	186	55	2	2	1	0	0	0	69612	70309	70715	71010	71187	71318	74	74	75	76	76	76
C3_TONGUE	60_70	UKBB	AB1_SEPSIS_BACT	-13.2039157950756	2.39826908921421	2.88820020653522	-13.1957814463306	-13.1855512229062	-13.1797544575704	2900.91809248917	1.01720095051183	1.01723797313443	4088.15248693623	5348.16761384363	10406.6590569632	0.996368334491937	0.0183878452974901	0.00452186976054594	0.997424584323911	0.998032870723561	0.99898950088322	1437	67341	1275	766	459	261	142	44	2	2	1	0	0	0	67432	67941	68248	68446	68565	68663	69	69	70	71	71	71
C3_TONGUE	60_70	UKBB	AB1_SEPSIS_BACT_IMPL	-13.2058031001132	2.44861766701459	2.94385773126657	-13.194939819326	-13.1791822576978	-13.1737590837802	2954.23524586157	1.01723708168925	1.01717369919121	4193.83098245032	5451.85353855068	10562.9263390497	0.996433367542188	0.0160786283831941	0.00380181173519785	0.997489640990047	0.998071214545379	0.999004903005246	1378	67270	1226	730	437	247	136	41	2	2	1	0	0	0	67351	67847	68140	68330	68441	68536	69	69	70	71	71	71
C3_TONGUE	60_70	UKBB	AB1_SEPSIS_CONDITION	0.984606949287681	-14.1915931741375	0.966869501782156	1.45275971044351	2.37754884663112	2.78388722605392	1.01647939200595	1586.84911877926	1.01523228539394	1.01518721042722	0.726311948535713	1.0134549284416	0.332722702035839	0.992864411611453	0.340912998813982	0.15242264585524	0.00106241633418713	0.00601564282758486	6940	66641	5825	4182	2803	1772	1075	404	3	2	4	4	3	1	67680	69323	70702	71733	72430	73101	73	74	72	72	73	75
C3_TONGUE	60_70	UKBB	AB1_SEPSIS_EXPLICIT	-13.2054272745857	1.98638382593127	2.48349664958338	-13.1888375230708	-13.1961681698757	-13.1951975288468	2307.02616264961	1.01606202115189	1.01596679608665	3424.74747427409	4245.69577905019	8812.90574162883	0.995432930421048	0.0505850945393995	0.014506661128445	0.996927322699543	0.9975200762278	0.998805361051167	2010	68508	1770	1069	662	365	187	55	2	2	1	0	0	0	68673	69374	69781	70078	70256	70388	73	73	74	75	75	75
C3_TONGUE	60_70	UKBB	AB1_SEPSIS_FUNGAL	-12.0111269589918	-12.0036049465546	-12.0351308665837	-12.0366105394134	-11.9035790958124	-11.9050728206286	3451.19772335347	3277.08879763223	4199.53772388337	5908.71878596663	7072.42158345784	11804.9515435007	0.99722314564964	0.997077445795382	0.997713407381301	0.998374635954183	0.998657082672099	0.999195348481212	318	65826	287	154	87	44	27	8	0	0	0	0	0	0	65792	65925	65992	66035	66052	66071	65	65	65	65	65	65
C3_TONGUE	60_70	UKBB	AB1_SEPSIS_FUNGAL_IMPL	-12.0125050588522	-12.0020159417645	-12.0351188454762	-12.036596459898	-11.903567589465	-11.9050588653224	3461.90947565984	3286.87780984948	4199.44398505964	5908.58373160589	7072.28584962459	11804.6318815402	0.997231420071219	0.997086535462569	0.997713358624727	0.998374600704044	0.998657058196502	0.999195327635015	315	65824	284	153	87	44	27	8	0	0	0	0	0	0	65790	65921	65987	66030	66047	66066	65	65	65	65	65	65
C3_TONGUE	60_70	UKBB	AB1_SEPSIS_IMPLICIT	-14.2189016208779	-14.2078533952308	2.44166409392096	-14.2217563262194	-14.1934303175798	-14.2260547210347	4121.48192581633	3293.71663679547	1.01556844093931	5079.42779446585	5782.78971788331	10880.3512361612	0.99724734457798	0.996558237104104	0.0162063993217598	0.997766026916114	0.998041653233593	0.998956766565476	1638	67714	1402	976	628	414	254	84	1	1	1	0	0	0	67879	68305	68653	68867	69027	69197	70	70	70	71	71	71
C3_TONGUE	60_70	UKBB	AB1_SEPSIS_VIRAL	-13.0275346744434	-13.0128760292586	-13.0336404854979	-13.043404252117	-13.0243576847436	-13.0120521450177	4365.92070747848	3498.80111970927	4608.7291326494	5827.00684644508	6672.36959594467	10646.6013153512	0.997619184118638	0.99703248381855	0.997743558722327	0.998213984905748	0.998442543213126	0.999024842518407	519	65950	437	315	180	113	70	31	0	0	0	0	0	0	65966	66088	66223	66290	66333	66372	66	66	66	66	66	66
C3_TONGUE	60_70	UKBB	AB1_SEPSIS_VIRAL_IMPL	-13.0275346744434	-13.0128760292586	-13.0336404854979	-13.043404252117	-13.0243576847436	-13.0120521450177	4365.92070747848	3498.80111970927	4608.7291326494	5827.00684644508	6672.36959594467	10646.6013153512	0.997619184118638	0.99703248381855	0.997743558722327	0.998213984905748	0.998442543213126	0.999024842518407	519	65950	437	315	180	113	70	31	0	0	0	0	0	0	65966	66088	66223	66290	66333	66372	66	66	66	66	66	66
C3_TONGUE	60_70	UKBB	AB1_STREPTSTAPHYCOCC_INOTHER	-14.109484012625	-14.0959605771713	-14.0931027034013	-14.078384425908	-14.0901330487166	-14.0761277982074	4453.45908493476	3645.73416911156	4367.50773627856	5243.05175701322	5550.75328267496	9357.6830531213	0.997472140103556	0.996915046251226	0.997425385316732	0.997857562237265	0.997974637499939	0.998799796835728	1129	66786	919	697	467	314	211	99	0	0	0	0	0	0	66925	67147	67377	67530	67633	67745	71	71	71	71	71	71
C3_TONGUE	60_70	UKBB	AB1_VIRAL_HEPATITIS	-12.0343881427601	-12.0542417946981	-12.0795116122433	-12.1402849092896	-12.1350080160773	-12.1409054119704	4741.38408146993	3622.02367803172	4088.70435699714	5085.93449131053	5141.07206723706	7011.06055064696	0.997974844049115	0.997344612702523	0.997642763830452	0.998095426374333	0.998116671693422	0.998618320855887	131	71520	95	82	67	48	35	16	0	0	0	0	0	0	71476	71489	71504	71523	71536	71555	80	80	80	80	80	80
C3_TONGUE	60_70	UKBB	AB1_VIRAL_INOTHER	-12.5139480984066	-12.5115687073279	-12.4747236024212	-12.4297925468394	-12.4186991888064	6.50409687110356	3368.46367889314	3353.55260226627	6064.73210346616	7594.81235470183	9000.49704923991	1.06542348158485	0.99703584067781	0.997023227147945	0.998358809231121	0.998694169825856	0.998899095777735	1.02990231408564e-09	425	66579	380	257	66	34	18	8	0	0	0	0	0	1	66557	66680	66871	66903	66919	66929	67	67	67	67	67	66
C3_TONGUE	60_70	UKBB	AB1_VIRAL_NOS	-13.9785878513103	-13.9858301811939	-13.9902623686571	-13.966450265056	-13.9730774320335	-13.9908313683546	4421.90733736348	3205.88385419282	3310.70511465072	3584.51884130733	3734.03295801309	5651.51403426005	0.997477721715726	0.996519199358772	0.99662833724627	0.996891190328948	0.997014253260415	0.998024767014341	1224	69061	767	743	686	591	476	236	0	0	0	0	0	0	69440	69464	69521	69616	69731	69971	78	78	78	78	78	78
C3_TONGUE	60_70	UKBB	AB1_VIRAL_OTHER_INTEST_INFECTIONS	-13.9800307457163	-14.0005491183726	-14.0017005878664	-13.9746019231657	-13.9894359236127	-13.985371401007	5713.41629078432	4264.6212130298	4650.74840757968	5275.17199778318	5121.90581370642	7725.59800934979	0.998047676032484	0.99738058754571	0.99759786536093	0.997886304734544	0.997820744569344	0.998555619149503	726	65646	501	454	384	317	271	137	0	0	0	0	0	0	65807	65854	65924	65991	66037	66171	64	64	64	64	64	64
C3_TONGUE	60_70	UKBB	AB1_VIRAL_SKIN_MUCOUS_MEMBRANE	-14.2473289799529	-14.2247467905684	1.28260020966501	1.38609405458246	1.42821635048674	-14.207758020402	2921.28525299291	2146.62087220131	1.01508111291778	1.01606982473356	1.01450910260464	3698.52153050341	0.996108672116458	0.994712795850791	0.206393546228616	0.172513423044967	0.159193092734176	0.996934958254639	3284	64352	2255	2085	1801	1564	1263	655	3	3	3	2	1	0	65308	65478	65762	65999	66300	66908	70	70	70	71	72	73
C3_TONGUE	60_70	UKBB	AB1_VIRAL_WARTS	-15.0304684116758	-15.0279553645853	-15.0412828813054	-15.0443256334854	-15.0157600253222	-15.0394196065142	6808.0299924018	5039.74712387865	5370.7843334419	5524.2396741793	5333.65133807765	7743.28240333296	0.998238467081026	0.997620802095462	0.997765467583024	0.997827100013559	0.997753728823436	0.998450306660934	1357	63745	864	821	738	669	576	329	0	0	0	0	0	0	64172	64215	64298	64367	64460	64707	66	66	66	66	66	66
C3_TONGUE	60_70	UKBB	AB1_ZOSTER	-14.5225705183393	-14.502897618455	1.63121756580569	1.78750041707022	-14.4777745320603	-14.4863224528341	3993.98666210836	2924.25281221936	1.01511136790828	1.01594497159834	3577.02617877337	5547.14160324806	0.997098811226265	0.996042889790231	0.108068718423202	0.0785017677863067	0.996770624351762	0.99791633228124	2233	64083	1595	1473	1257	1058	822	390	2	2	2	1	0	0	64649	64771	64987	65186	65422	65854	70	70	70	71	72	72
C3_TONGUE	60_70	UKBB	ACUTE_RESPIRATORY_INFECTIONS	1.89052283310915	-15.5403929997843	1.02239850994233	-15.5227588811292	1.24101296662361	2.08088445092554	0.619330119318204	2608.81243134759	0.737044400839509	3045.09136885803	0.734357927632699	0.735234238328089	0.00226922189944748	0.995247122344449	0.165392980050013	0.99593269478268	0.0910414844409722	0.00465140676008656	8916	49474	6111	5551	4825	4069	3229	1674	5	4	4	2	3	2	52219	52779	53505	54261	55101	56656	55	56	56	58	57	58
C3_TONGUE	60_70	UKBB	ALCOHOLACUTE10	-13.1019092894781	-13.1124247165213	-13.1263207086599	-13.107722663826	-13.0728521729698	-13.1177494021475	4570.79948744334	3471.43401183046	4169.00594373191	4698.68412238403	4888.61024950111	7673.80695859106	0.997712917214528	0.996986209064571	0.997487825282402	0.997774177683918	0.997866343612913	0.998636081845741	375	71555	268	244	193	139	99	48	0	0	0	0	0	0	71583	71607	71658	71712	71752	71803	79	79	79	79	79	79
C3_TONGUE	60_70	UKBB	ALCOHOLMENTAL	2.93495717957343	-14.2934885356344	-14.2826474450889	-14.2868712540815	2.42108848970305	-14.2820971695076	0.734318011187326	2984.18637129226	3357.70125487954	3906.11873670355	1.01458288137133	7483.49352627508	6.41915977102669e-05	0.996178351886492	0.996606050195439	0.997081694298582	0.0170193469048318	0.99847725425701	1715	70712	1268	1100	883	650	456	190	3	1	1	1	1	0	71078	71246	71463	71696	71890	72156	78	80	80	80	80	81
C3_TONGUE	60_70	UKBB	ALCOHOL_RELATED	2.16597129336005	-14.2986922535252	1.87569449720177	-14.289870598992	2.33773810809378	-14.289964508011	1.01994602569633	2877.88342840999	1.0157914268199	3748.38563041754	1.01444716784077	7102.02262293431	0.0337024639433449	0.996035746709691	0.0648145515693136	0.996958253329969	0.0211976540490394	0.99839457926744	1862	70578	1380	1188	960	705	498	206	3	2	2	1	1	0	70979	71171	71399	71654	71861	72153	78	79	79	80	80	81
C3_TONGUE	60_70	UKBB	ALCOLIVER	-12.7061644461098	-12.6784575021451	3.93449792766578	-12.6915459205648	-12.6295331090191	-12.7066644695725	4254.00496961694	3448.47730544424	1.01480933986378	5257.38118038881	6328.5999283466	11596.3738421536	0.997616825218416	0.997066553782909	0.000105717206028158	0.998073873976441	0.998407720048142	0.999125722444897	297	71597	242	167	121	74	46	16	1	1	1	0	0	0	71572	71647	71693	71740	71768	71798	79	79	79	80	80	80
C3_TONGUE	60_70	UKBB	ALLERG_ASTHMA	-12.7036658145885	3.95132895013035	-12.7117538865541	-12.7196953587359	-12.7018229956693	-12.686351147488	5286.17891159574	1.05942650723032	4960.62672230941	6136.38611177943	7465.51141985575	11991.8980793841	0.998082537645411	0.000191718008511253	0.997955399260144	0.998346120812422	0.998642479663777	0.999155909952002	331	31438	240	207	153	89	62	28	1	1	0	0	0	0	31503	31536	31590	31654	31681	31715	25	25	26	26	26	26
C3_TONGUE	60_70	UKBB	ALLERG_ASTHMA_EXMORE	-12.7201272771408	3.92644039508826	-12.7307211077643	-12.7379616096779	-12.7196602869237	-12.7024858499393	5272.25987381258	1.05938911168998	4946.80189912122	6125.7672555332	7441.12815572927	11942.7310285936	0.998074984245356	0.000210288384623608	0.997946625958646	0.998340874676399	0.998636118689693	0.999151356971176	331	30582	240	207	153	89	62	28	1	1	0	0	0	0	30647	30680	30734	30798	30825	30859	25	25	26	26	26	26
C3_TONGUE	60_70	UKBB	ALLERG_RHINITIS	-12.9964794247224	-13.0019002610556	-13.0060875603591	-13.0241194265413	-13.0555725444788	-13.1715284838129	3145.75510832751	2543.89221220788	3249.43454936236	4225.88276870871	5224.80143566389	8580.4247227482	0.996703602022039	0.995922008698418	0.996806420134097	0.997540933356172	0.9980062727639	0.998775194068877	740	71027	576	490	318	204	102	40	0	0	0	0	0	0	71112	71198	71370	71484	71586	71648	79	79	79	79	79	79
C3_TONGUE	60_70	UKBB	AMN2	-11.4882580474701	4.13605186962015	-11.4803138462398	-11.5462633867529	-11.5186372860202	-11.5044843318299	3449.059888788	1.01457927677833	2976.04506435056	4004.652241216	4310.27653797849	9884.09280960645	0.997342381091382	4.56955238475039e-05	0.996922108954999	0.997699532450646	0.997867762814768	0.999071310991046	138	69003	115	104	74	45	28	11	1	1	0	0	0	0	68947	68958	68988	69017	69034	69051	78	78	79	79	79	79
C3_TONGUE	60_70	UKBB	APPENDACUT_NOCOMPLIC	-13.0109069099382	-13.0028605585629	-12.9853840809132	-12.9757125525414	-12.9897151044376	-12.9858777188423	4499.20319616917	3378.57502590693	3968.72706179281	4361.45890116955	4733.45601297833	7368.55071299672	0.997692660939323	0.996929250943148	0.997389384851456	0.997626228820929	0.997810420104456	0.998593858360955	418	70114	286	259	197	158	113	52	0	0	0	0	0	0	70166	70193	70255	70294	70339	70400	80	80	80	80	80	80
C3_TONGUE	60_70	UKBB	APPENDICITIS_BROAD	-14.0227104763283	-14.0172587615388	-13.9990309530401	-13.9971703859847	-14.0076048588714	-14.0242054401866	6218.14809818239	4569.912504391	5312.52593736402	5742.3346798639	5866.05236666329	8428.56036983732	0.998200670918472	0.997552658436544	0.997897497749875	0.99805512640605	0.998094725322829	0.998672407701424	598	70146	412	378	296	242	183	98	0	0	0	0	0	0	70252	70286	70368	70422	70481	70566	80	80	80	80	80	80
C3_TONGUE	60_70	UKBB	ARTHROSIS_COMORB	1.06069621905153	-16.2433123741699	0.865832703761024	-16.2341083600424	-16.2124909628685	-16.2179862601031	1.05494645282649	4472.24823460801	1.05069711229258	6076.82702493973	6431.18436291187	11624.7760089546	0.314680073518985	0.997102070595069	0.409908039975175	0.997868471661501	0.997988600263908	0.998886853679022	6949	23734	5165	4557	3532	2561	1746	717	2	1	1	0	0	0	25494	26102	27127	28098	28913	29942	22	23	23	24	24	24
C3_TONGUE	60_70	UKBB	ASTHMA_ACUTE_RESPIRATORY_INFECTIONS	2.43131476702959	-14.1841448902675	-14.178964531211	-14.1675944703034	-14.1660464314448	3.20359637933094	1.01953873454539	3073.05867548429	3248.5718008724	3646.39661257865	3889.09277507915	1.01647828389992	0.0170921086468221	0.996317261976729	0.996517503179521	0.996899932275237	0.997093706580207	0.00162343860810728	1424	62125	992	892	784	634	484	232	1	0	0	0	0	1	62483	62583	62691	62841	62991	63243	73	74	74	74	74	73
C3_TONGUE	60_70	UKBB	ASTHMA_COMORB	-16.2584754879898	-0.928746101176296	0.0361886320265138	0.764517948483453	-16.2342178812301	0.666498955635398	2807.54734491216	1.02662287935963	0.744007485424141	0.621962641366827	2976.06428619907	1.02324871287671	0.995379485196605	0.365644791226834	0.961206076669656	0.218995943173771	0.99564761835772	0.514816853685763	26328	35431	19703	17311	13530	9929	6974	3346	6	7	6	4	1	1	42010	44402	48183	51784	54739	58367	40	39	40	42	45	45
C3_TONGUE	60_70	UKBB	ASTHMA_CVDMETABOCOMORB	0.141606389069285	-0.387506053509812	0.61304508656339	0.306564678212298	-16.0450102895077	-16.0444692089899	1.03250947812784	1.02936916612039	0.747262934825634	1.02885914447263	3943.74140425507	6641.96682827518	0.890913981442987	0.706582358061429	0.411995303443715	0.765729384875098	0.996753836177866	0.998072615815607	14036	31116	11084	9418	6993	4881	3156	1329	5	4	3	1	0	0	34032	35698	38123	40235	41960	43787	31	32	33	35	36	36
C3_TONGUE	60_70	UKBB	ASTHMA_EOSINOPHIL_SUGG	-13.9790544920516	-13.977542652547	-13.978804552748	-13.9657253219763	-13.958146604382	-13.925398276411	5418.78279685309	4241.40892875558	4958.34664177069	5790.79473437383	6149.8357010315	9525.38261705447	0.997941667012576	0.997370580040431	0.997750569219535	0.998075734622967	0.998189060545263	0.998833552753025	631	61884	466	399	298	230	162	69	0	0	0	0	0	0	61978	62045	62146	62214	62282	62375	71	71	71	71	71	71
C3_TONGUE	60_70	UKBB	ASTHMA_EXCL	1.33449221329529	-16.2997609836799	0.599401700047286	-16.294790001229	0.869003652743086	1.05663245273774	0.622713673989779	2942.37479136599	0.741737584046882	3710.91004727537	0.740445281188588	1.02353322064062	0.0321109308274927	0.99558001205199	0.419030256162723	0.996496460593915	0.240546042562949	0.301913707166315	14408	39462	10368	9015	7236	5746	4404	2222	5	4	4	2	3	1	43456	44809	46588	48078	49420	51602	41	42	42	44	43	45
C3_TONGUE	60_70	UKBB	ASTHMA_HOSPITAL_INFECTIONS	2.18640076802164	-14.1825671803603	-14.1744886049447	-14.1637908475042	-14.1594478185126	3.07841884104633	1.01820783093438	2781.51129064542	3025.96112394907	3426.77165045434	3693.06413528388	1.01627172797004	0.0317691641830317	0.995931707201534	0.99626248858076	0.996702132790085	0.996940866253371	0.00245259391505648	1773	62624	1294	1110	903	715	527	253	1	0	0	0	0	1	63028	63212	63419	63607	63795	64069	74	75	75	75	75	74
C3_TONGUE	60_70	UKBB	ASTHMA_HOSPITAL_MAIN	-15.0293860470999	-15.0211411218479	-15.0231584588015	-15.0188396746404	-15.022512743214	-15.0472144849381	4451.69932652451	3418.90027691863	3980.57853562422	4682.43069142561	5004.09277217276	7961.07582077153	0.997306266343385	0.996494458142321	0.996988699601039	0.997440799332658	0.997604718072957	0.998491920785276	2703	62998	2042	1797	1364	984	682	309	0	0	0	0	0	0	63588	63833	64266	64646	64948	65321	71	71	71	71	71	71
C3_TONGUE	60_70	UKBB	ASTHMA_HOSPITAL_PNEUMONIA	-14.0035635507372	-14.0006515056472	-13.9906211080105	-13.9867818241395	-13.9707856758551	-13.9769810159323	4749.2625611288	4008.07736924608	5046.81518943124	6321.74177277119	7417.57363981006	11135.6489040796	0.997647379815421	0.997212907853089	0.997788132542706	0.998234690917603	0.998497208367088	0.998998530348152	821	62601	698	501	301	192	108	48	0	0	0	0	0	0	62649	62846	63046	63155	63239	63299	75	75	75	75	75	75
C3_TONGUE	60_70	UKBB	ASTHMA_IMMUNECOMORB	-16.7220450752923	0.457729080396524	-16.7142623660533	-16.7142323122765	-16.7060897266259	1.92373791269458	7041.46085864066	1.03461912248536	6267.30595529832	7261.51070046261	7489.53371109602	1.0325959176091	0.998105187358489	0.658190282209766	0.997872126209604	0.998163465333612	0.998220247010715	0.0624606696238267	5188	23313	3915	3378	2582	1869	1359	740	1	1	1	1	1	1	24555	25092	25888	26601	27111	27730	30	30	30	30	30	30
C3_TONGUE	60_70	UKBB	ASTHMA_INFECTIONS	2.18640076802164	-14.1825671803603	-14.1744886049447	-14.1637908475042	-14.1594478185126	3.07841884104633	1.01820783093438	2781.51129064542	3025.96112394907	3426.77165045434	3693.06413528388	1.01627172797004	0.0317691641830317	0.995931707201534	0.99626248858076	0.996702132790085	0.996940866253371	0.00245259391505648	1773	62624	1294	1110	903	715	527	253	1	0	0	0	0	1	63028	63212	63419	63607	63795	64069	74	75	75	75	75	74
C3_TONGUE	60_70	UKBB	ASTHMA_MEDICATIO_COMORB	-16.3047832835058	-0.124056718830639	-16.3009048589867	1.57015725855625	-16.2862774539247	2.36920310783015	4116.44119405695	1.02842224737955	4133.35964019682	0.746232353871174	6312.82136102735	1.02497324700894	0.996839672858324	0.903985535968301	0.996853357140005	0.0353685838991861	0.997941561438928	0.0208064671411653	11527	35541	10078	8163	5331	3172	1757	580	3	4	3	3	1	1	36951	38866	41698	43857	45272	46449	36	35	36	36	38	38
C3_TONGUE	60_70	UKBB	ASTHMA_MODE	-16.1052940798231	-16.0941995932334	-16.0954204188184	-16.0974987823435	-16.0916887060656	-16.0963573007289	9984.11985802266	7720.0963031087	9139.29349664665	10500.0791769143	11235.6000688724	17728.5187383897	0.998712940138601	0.998336639393049	0.998594827836746	0.99877677677489	0.998857265699406	0.999275572121934	2703	34071	2042	1797	1364	984	682	309	0	0	0	0	0	0	34706	34951	35384	35764	36066	36439	26	26	26	26	26	26
C3_TONGUE	60_70	UKBB	ASTHMA_NAS	1.55505606879619	1.72048462344697	-14.6973719179466	1.53268709900947	1.66304308727121	-14.650498331047	1.06148970553748	0.773859050015131	2885.90820424203	1.04932939357006	1.04392827522876	5466.40631333872	0.142927690471358	0.0261987301081524	0.995936545927459	0.14411567238498	0.111146149481142	0.99786159466341	6294	34083	4519	4111	3314	2499	1779	876	3	4	2	2	1	0	35827	36235	37032	37847	38567	39470	28	27	29	29	30	31
C3_TONGUE	60_70	UKBB	ASTHMA_NAS_EXMORE	1.53295304133478	1.69786183509479	-14.6480102567962	1.51026770035164	1.64099375686513	-14.6050150140239	1.06136454974302	0.773734658801219	2783.67482012607	1.04923263765422	1.04383114885906	5283.20023193044	0.148648189102249	0.0282086618876869	0.995801461000765	0.150036619383646	0.115930292099823	0.997794310146095	6294	33227	4519	4111	3314	2499	1779	876	3	4	2	2	1	0	34971	35379	36176	36991	37711	38614	28	27	29	29	30	31
C3_TONGUE	60_70	UKBB	ASTHMA_NOS	-14.0157201555897	-14.0065643794659	-14.0029735814862	-13.9893256722651	-14.0024370319757	-14.0000114026148	7421.56026615628	5920.78469865898	7413.80822821606	8398.23870741717	9374.61067978798	16318.2268958557	0.998493184765421	0.998112478055986	0.998492981010698	0.998670928250912	0.998808235931199	0.999315465359677	541	31559	421	353	255	184	122	45	0	0	0	0	0	0	31654	31722	31820	31891	31953	32030	25	25	25	25	25	25
C3_TONGUE	60_70	UKBB	ASTHMA_NOS_EXMORE	-14.0161469216706	-14.0061381966086	-14.0021997627407	-13.9868585593635	-14.0017132565563	-13.9986370583861	7341.24833113889	5856.23298569155	7332.19962844415	8306.55065719136	9270.22914411379	16142.1220737446	0.998476654114918	0.998091730503723	0.998476291865538	0.998656494893535	0.998794879132884	0.999308065263653	541	30703	421	353	255	184	122	45	0	0	0	0	0	0	30798	30866	30964	31035	31097	31174	25	25	25	25	25	25
C3_TONGUE	60_70	UKBB	ASTHMA_OBESITY	-14.6563184680032	-14.649222893489	2.19183671077818	-14.6399087851825	-14.6080577932219	-14.6369741162225	5053.73283091689	3917.78440266123	1.01675080503109	5201.37772309816	5573.72961964141	9280.35397927259	0.997686060141516	0.997016588883738	0.031105023317146	0.997754260046052	0.997908845382125	0.998741577007901	1508	62308	1085	959	752	545	386	172	1	1	1	0	0	0	62658	62784	62991	63198	63357	63571	72	72	72	73	73	73
C3_TONGUE	60_70	UKBB	ASTHMA_OPPORTUNIST_INFECTIONS	-12.9917612946241	-12.9768824090008	-12.9877297150705	-12.9978956457073	-12.9974858305211	-12.9585291993313	4436.98194081112	3497.68958793514	4223.02720699271	5746.56575233537	6954.27768455899	11082.9683456201	0.997663747321764	0.997039751496752	0.997546145886395	0.99819530274902	0.998508761411861	0.999067090358774	317	61854	269	219	143	87	48	16	0	0	0	0	0	0	61829	61879	61955	62011	62050	62082	73	73	73	73	73	73
C3_TONGUE	60_70	UKBB	ASTHMA_PNEUMONIA	-14.0024782503757	-14.0005920612129	-13.9896036732914	-13.9862302069121	-13.9700603088302	-13.9769356881222	4737.09163449212	4007.85126528858	5083.01843798502	6338.25443240827	7426.0680462114	11135.3965294927	0.997641518087193	0.997212762453359	0.997804045996051	0.998239359399559	0.998499005289206	0.998998510898551	820	62601	699	501	299	190	107	48	0	0	0	0	0	0	62647	62845	63047	63156	63239	63298	75	75	75	75	75	75
C3_TONGUE	60_70	UKBB	ASTHMA_PNEUMONIA_AND_SEPSIS	-14.0035635507372	-14.0006515056472	-13.9906211080105	-13.9867818241395	-13.9707856758551	-13.9769810159323	4749.2625611288	4008.07736924608	5046.81518943124	6321.74177277119	7417.57363981006	11135.6489040796	0.997647379815421	0.997212907853089	0.997788132542706	0.998234690917603	0.998497208367088	0.998998530348152	821	62601	698	501	301	192	108	48	0	0	0	0	0	0	62649	62846	63046	63155	63239	63299	75	75	75	75	75	75
C3_TONGUE	60_70	UKBB	ASTHMA_PSYCH_COMORB	2.19078226385191	-15.745827827128	0.565775913076836	-15.7536396566503	1.67595592609033	-15.719175289471	0.569920309726897	3088.76491353165	1.03308749135036	4064.60447795476	0.748033369418488	6792.19411088945	0.000121037564116957	0.995932581838495	0.583928561838714	0.99690755780621	0.0250595937485589	0.9981534573554	6545	24133	4714	4023	3188	2366	1701	814	6	2	3	2	2	0	25923	26614	27449	28271	28936	29823	35	39	38	39	39	41
C3_TONGUE	60_70	UKBB	AUD	3.2075184392019	-13.4072848478774	-13.387836289855	-13.3950249554841	2.92883928645061	-13.3803785706051	0.733699315436669	2244.61234721276	2532.17083346123	3134.26941750771	1.01510631379332	6404.74888842619	1.23278888365093e-05	0.995234187326129	0.995781525491432	0.996590066249811	0.0039109830556608	0.998333113460136	1233	71149	943	789	614	416	273	107	3	1	1	1	1	0	71357	71511	71686	71884	72027	72193	79	81	81	81	81	82
C3_TONGUE	60_70	UKBB	AUD_SWEDISH	2.16799149342812	-14.2987072339057	1.87701298560408	-14.2894679129528	2.34105054481204	-14.2897828974862	1.01990456703933	2879.91771123283	1.01578730382681	3750.98727639815	1.01446018497617	7101.47975260961	0.0335298517903316	0.996038542759588	0.0646254106678727	0.99696044869981	0.021016882828481	0.998394476946489	1860	70579	1379	1186	958	704	497	206	3	2	2	1	1	0	70979	71172	71400	71654	71861	72152	78	79	79	80	80	81
C3_TONGUE	60_70	UKBB	AUTOIMMUNE	1.80218925815088	-15.129668985616	0.549308837169653	1.96524103755257	-15.0850273939076	2.69067523798758	0.610782193822118	2151.39033784076	1.01655666629955	0.605780735522937	3150.75791666567	0.730127833911014	0.00317131611796433	0.994388916981488	0.588947243203215	0.00117803423549656	0.996179946288349	0.000228513109099084	8747	62256	6673	5816	4445	3174	2172	1013	7	4	4	5	2	2	64258	65115	66486	67757	68759	69918	65	68	68	67	70	70
C3_TONGUE	60_70	UKBB	BACT_INTEST_INFECTION_NOS	-12.9607135799848	-12.970582854956	-12.9582821487159	-12.9769514992384	-12.9536061902283	-12.9288662820822	5552.89541969519	4121.08907604891	4498.41003460208	5343.5259388666	5056.60811810126	8386.4320373003	0.998137702389205	0.997488768010708	0.99770158814287	0.998062309570822	0.997956046654149	0.998769949048282	261	70925	182	160	137	106	90	42	0	0	0	0	0	0	70927	70949	70972	71003	71019	71067	77	77	77	77	77	77
C3_TONGUE	60_70	UKBB	BLEEDING	-15.568127005699	-15.5669302077927	-15.5585613836371	1.33298903198739	1.50017602670075	-15.5510756158488	4306.81272347595	3318.32149303188	3868.12945297031	1.01406117200924	1.01299835561	8758.53310904611	0.997115839038079	0.996256972767549	0.996790722080457	0.188676133834418	0.138626182252431	0.998583329369897	4965	68571	3806	3095	2346	1666	1124	475	0	1	1	1	1	0	69650	70361	71110	71790	72332	72981	80	79	79	79	79	80
C3_TONGUE	60_70	UKBB	BRADY_UNSPE	-13.2806510233196	2.21598929901203	-13.2587732765398	-13.2813207244368	-13.2915262758484	-13.2545393245043	2819.3624472498	1.01380458496603	2830.96725802364	3736.7183699075	3989.12330490435	7071.82801328249	0.996241566162553	0.0288291407218847	0.996263138760159	0.997164105669076	0.997341500081155	0.998504547045561	977	71149	805	645	432	256	170	69	1	1	0	0	0	0	71241	71401	71614	71790	71876	71977	79	79	80	80	80	80
C3_TONGUE	60_70	UKBB	BRONCHITIS	0.652322835198927	0.0672548884096706	0.904689683707353	0.407328438562257	0.450797072703176	1.38939707128627	1.01999208899457	1.01682191031803	0.730432158988913	1.01681728030157	1.01543738763551	1.01564019394562	0.522473553077776	0.947264574301813	0.215505633727935	0.688720847538211	0.657083259075445	0.171311679778762	8896	59379	6163	5593	4851	4066	3211	1580	4	4	3	1	1	1	62044	62614	63356	64141	64996	66627	64	64	65	67	67	67
C3_TONGUE	60_70	UKBB	C3_BILIARY_GALLBLADDER	-11.0327398104168	-11.0867737680416	-11.0851573057745	-11.1152371297461	-11.2397688558795	-11.287870054976	2341.82864450588	2345.23250364761	4042.54727130857	5257.41890311613	6452.0088372402	14208.5196695079	0.996241048543187	0.996228121238845	0.997812106033505	0.998313113401844	0.998610040108848	0.999366125641283	208	71681	193	97	30	17	9	2	0	0	0	0	0	0	71615	71711	71778	71791	71799	71806	81	81	81	81	81	81
C3_TONGUE	60_70	UKBB	C3_BLADDER	-13.3180841395518	2.74699552366336	-13.2939538049426	-13.3167649225017	-13.3010380661324	-13.3996263476827	3827.76552361091	1.0149177161155	3926.36119362838	4899.47449403628	5697.97859199983	9653.97295185713	0.997223896759354	0.00679722266093167	0.997298511343249	0.997831353533507	0.998137465224571	0.998892543867296	518	71235	459	368	220	143	87	28	1	1	0	0	0	0	71213	71304	71452	71529	71585	71644	80	80	81	81	81	81
C3_TONGUE	60_70	UKBB	C3_BLADDER_EXALLC	-13.2328037490189	6.55625206735277	-13.1587949245859	-13.1582940719613	-13.1384486760924	-13.0569087900268	35758.8405255817	1.52564712328445	25193.0578662789	31424.2772217737	30071.7350701756	59806.193129219	0.999704737362529	1.72845816358606e-05	0.9995832503189	0.999665901643318	0.999651401390921	0.999825805567826	518	47639	459	368	220	143	87	28	1	1	0	0	0	0	47696	47787	47935	48012	48068	48127	1	1	2	2	2	2
C3_TONGUE	60_70	UKBB	C3_BRAIN	-11.031619366409	-11.0220045497697	-11.0428405344888	-11.0430527916899	-11.152187298523	-11.2836737213038	2603.82089681589	3444.60151892672	4864.86272764905	10481.7993706004	10463.8306734691	13474.4304986104	0.996619609109093	0.99744694061008	0.998188868854738	0.999159392449225	0.999149627258144	0.999331840555336	187	71694	174	62	20	7	4	3	0	0	0	0	0	0	71626	71738	71780	71793	71796	71797	81	81	81	81	81	81
C3_TONGUE	60_70	UKBB	C3_BREAST	-15.2828652557064	-15.2809500049788	1.77344833517356	-15.2787157898215	-15.2763362050597	3.19459041203801	5505.67344950048	4248.42508636276	1.03081427655436	6167.48470606171	6411.10200226058	1.03002408978486	0.997785203447941	0.997130134686154	0.085353509565904	0.998023401832423	0.998098807152759	0.00192561374024486	2430	35450	1867	1655	1251	864	579	278	1	1	1	0	1	1	35979	36191	36595	36982	37267	37568	33	33	33	34	33	33
C3_TONGUE	60_70	UKBB	C3_BREAST_EXALLC	-12.7352042083231	-12.7386147581752	4.38261711494873	-12.7430630053764	-12.7391164034594	5.80759641301568	5633.206383357	4487.70367442862	1.41621238843746	6465.78604537962	6677.70494935096	1.42118213153725	0.998196193522936	0.9977351600886	0.00197075550440372	0.998427494108864	0.998477869536253	4.38014943672397e-05	2430	27420	1867	1655	1251	864	579	278	1	1	1	0	1	1	27979	28191	28595	28982	29267	29568	3	3	3	4	3	3
C3_TONGUE	60_70	UKBB	C3_BRONCHUS_LUNG	3.0426456872753	-12.1613557517754	-12.1991781972324	-12.1820866224959	-12.1121937305662	-12.180074279676	1.01563120875555	1990.05128723479	2883.23154963746	4065.69637606521	4741.27902308544	10901.3043606927	0.0027371024681528	0.995124096720712	0.996624098089627	0.997609294105755	0.997961705730354	0.99910852033173	832	71293	778	391	167	81	49	15	1	0	0	0	0	0	71265	71652	71876	71962	71994	72028	81	82	82	82	82	82
C3_TONGUE	60_70	UKBB	C3_BRONCHUS_LUNG_EXALLC	5.23610461495845	-16.0814305665864	-16.4337209794042	-16.1251469861652	-15.7085448756754	-16.6098596603348	1.25853955294079	53976.0110614199	76322.9255648553	108648.622230814	118114.959032619	380632.437521071	3.17605974906865e-05	0.999762280970332	0.99982820087087	0.999881581510105	0.999893886384124	0.999965182288031	832	48045	778	391	167	81	49	15	1	0	0	0	0	0	48095	48482	48706	48792	48824	48858	3	4	4	4	4	4
C3_TONGUE	60_70	UKBB	C3_COLON	-14.058589822302	-14.0617619081393	-14.0558964459568	-14.0095883412284	-14.0261403947106	-14.0168795978806	4423.8366210542	3544.44366057724	4654.6747597238	5571.51400770639	6237.29627824799	12661.415984234	0.997464392597161	0.99683458551829	0.99759060164311	0.997993719041907	0.998205755997918	0.999116698357334	946	71014	834	652	389	261	150	43	0	0	0	0	0	0	71045	71227	71490	71618	71729	71836	81	81	81	81	81	81
C3_TONGUE	60_70	UKBB	C3_COLON_EXALLC	-18.0913804203285	-17.824356724089	-17.7566180458362	-18.1411735920329	-17.9561883090363	-0.0215456548371527	176985.446484946	123727.373802025	147273.500529936	234247.184968734	261547.736534418	751076.844828332	0.999918440564563	0.999885055517222	0.999903799860086	0.999938208169667	0.999945222368959	0.999999977111602	946	47910	834	652	389	261	150	43	0	0	0	0	0	0	48020	48202	48465	48593	48704	48811	2	2	2	2	2	2
C3_TONGUE	60_70	UKBB	C3_COLORECTAL	-14.062419747546	-14.069996047764	-14.0696836766157	-14.035400153243	-14.0613876134125	-14.0741387880921	3787.68147253325	3008.32580060772	3830.77030340025	4701.45731932633	5391.70068448928	9855.1069387335	0.997037722968754	0.996268292587562	0.99706952981958	0.997618055064141	0.997919144251756	0.998860536542288	1315	70666	1143	916	564	361	204	69	0	0	0	0	0	0	70757	70984	71336	71539	71696	71831	81	81	81	81	81	81
C3_TONGUE	60_70	UKBB	C3_COLORECTAL_EXALLC	-18.0103425582324	-17.8262313446021	-17.5941819418646	-17.9069566647283	-17.6149927164283	-16.6173319356591	147575.784359184	108111.030917368	129998.250243759	184812.446480277	197765.411890367	465111.070966768	0.999902625120451	0.999868438265901	0.999892012961235	0.99992269089824	0.999928932311398	0.999971493448731	1315	48212	1143	916	564	361	204	69	0	0	0	0	0	0	48382	48609	48961	49164	49321	49456	2	2	2	2	2	2
C3_TONGUE	60_70	UKBB	C3_CORPUS_UTERI	-14.0139824035619	-14.0136287501824	-14.0130311361202	-14.0141179607266	-14.0125788882873	-14.010175925923	7262.30633094457	5767.19158268708	6709.49370327069	8303.49195487396	8536.63727684917	13399.7401492618	0.998460333020092	0.998061231908586	0.998333589155959	0.998653380637147	0.99869030216833	0.999165767328007	401	37695	302	265	200	132	102	47	0	0	0	0	0	0	37761	37798	37863	37931	37961	38016	33	33	33	33	33	33
C3_TONGUE	60_70	UKBB	C3_DIGESTIVE_ORGANS	-14.0701052674283	-14.0800267324899	-14.0750625338778	-14.051414057423	-14.0699860368759	-14.0705417515151	3028.37343316885	2574.52110834074	3346.26923605228	4207.25527799633	4882.60385412906	8854.93711357035	0.996292967290616	0.995636400141743	0.996643951463103	0.99733522575871	0.997700774130371	0.99873215776044	2203	70137	1964	1337	754	458	253	87	0	0	0	0	0	0	70296	70923	71506	71802	72007	72173	80	80	80	80	80	80
C3_TONGUE	60_70	UKBB	C3_DIGESTIVE_ORGANS_EXALLC	-14.0007242108688	-13.998008420984	-13.9618326005282	-14.0336294667564	-13.9691052563592	-13.9771994495208	16015.3091127027	13311.9201335951	16306.4794186055	23953.9639419174	26068.7101092434	53894.3548504959	0.999302482381925	0.999160993107627	0.999316840316945	0.999532552705257	0.999572447856754	0.999793073104781	2203	49248	1964	1337	754	458	253	87	0	0	0	0	0	0	49484	50111	50694	50990	51195	51361	3	3	3	3	3	3
C3_TONGUE	60_70	UKBB	C3_ENDOCRINE	-11.9343649605831	-11.9348055911697	-11.8962089699044	-11.9055877143176	-11.9365418207791	-11.8239998414439	4508.49786182202	3704.50911120142	3602.71260740262	4627.31278676394	4826.96678323748	6906.76449714032	0.997887936355651	0.997429462215229	0.997365378464816	0.997947129450341	0.998026923915353	0.998634066310482	152	71667	111	88	75	50	36	19	0	0	0	0	0	0	71627	71650	71663	71688	71702	71719	81	81	81	81	81	81
C3_TONGUE	60_70	UKBB	C3_EYE_BRAIN_NEURO	-12.0086241325987	-12.0079318227486	-12.0178854727493	-12.0359514260587	-12.037436282213	-12.1387326621423	3573.03526318527	4200.21170229882	4531.61627082147	6291.28496448747	7115.10123916587	9550.7675183007	0.997318392613583	0.997718941082875	0.997884005736773	0.998473556036071	0.998650127432251	0.998985913461643	254	71648	224	99	51	28	18	12	0	0	0	0	0	0	71597	71722	71770	71793	71803	71809	81	81	81	81	81	81
C3_TONGUE	60_70	UKBB	C3_FEMALE_GENITAL	-14.0226941080072	-14.0220992891533	-14.0215481024048	-14.0226575691221	-14.0199547563595	-14.0187202857066	5414.40661679077	4390.65405914434	5281.5972252019	6634.87656286117	6856.53828503422	11167.4773504831	0.997933572519814	0.997451860847159	0.997881784026514	0.998313690761173	0.998368521084083	0.99899840248702	744	37356	591	484	332	219	159	66	0	0	0	0	0	0	37476	37583	37735	37848	37908	38001	33	33	33	33	33	33
C3_TONGUE	60_70	UKBB	C3_KIDNEY_NOTRENALPELVIS	-13.1307091336908	-13.10509116184	-13.1141923849815	-13.1218564990807	-13.1664102671579	-13.0670379426139	4093.60722643492	3645.28614448767	4494.68085000495	5457.14523728859	6971.67969229877	10816.8521553475	0.997440699230506	0.997131548260541	0.997672004501684	0.998081466377464	0.998493150905914	0.999036134991559	380	71488	327	238	151	99	54	18	0	0	0	0	0	0	71460	71549	71636	71688	71733	71769	81	81	81	81	81	81
C3_TONGUE	60_70	UKBB	C3_LIVER_INTRAHEPATIC_BILE_DUCTS	-11.055760047594	-11.1146163675721	-11.1024824981209	-11.097337652819	-11.2391650952363	-11.2873009059764	2764.61477391944	2675.67276996861	4562.53007397881	5517.42659267313	6451.49843637387	14208.1503005547	0.996809249222924	0.996685635330802	0.998058425810753	0.998395195973972	0.998610004813877	0.999366141124058	160	71719	145	73	25	16	9	2	0	0	0	0	0	0	71653	71725	71773	71782	71789	71796	81	81	81	81	81	81
C3_TONGUE	60_70	UKBB	C3_LUNG_NONSMALL	3.30179814690084	-12.1961177931222	-12.2359710008133	-12.2250955997283	-12.1221596971459	-12.1851882646832	1.01532902835444	2230.63708670465	3234.91615716521	4489.10925666685	5318.52937098124	12464.675734824	0.00114616614122634	0.995637548723915	0.996982033352961	0.99782714065997	0.998181437947025	0.999220006019799	640	71419	594	315	138	66	40	12	1	0	0	0	0	0	71383	71662	71839	71911	71937	71965	81	82	82	82	82	82
C3_TONGUE	60_70	UKBB	C3_LUNG_NONSMALL_EXALLC	5.48735456027384	-17.5522558826011	-17.9340055491887	-17.7645310229125	-16.1678766085522	-17.8816484058717	1.261776863295	122902.146717089	181197.798379344	262876.292722645	184108.313878131	879733.021527863	1.36815573549537e-05	0.999886050209028	0.999921029580681	0.999946080930785	0.999929932012093	0.999983782021551	640	47837	594	315	138	66	40	12	1	0	0	0	0	0	47879	48158	48335	48407	48433	48461	3	4	4	4	4	4
C3_TONGUE	60_70	UKBB	C3_LYMPHNODES_SECONDARY_NAS	2.34518388076284	-13.1116960776128	2.60711267777845	-13.0834708758639	3.24914125100847	-13.0743374573471	1.01630003081352	2023.77425810049	1.01463012335703	3196.64920544278	1.0144127913192	5796.5783375388	0.0210230417653829	0.994830675093028	0.01018394310728	0.996734371024942	0.00136014651649352	0.998200351561324	1813	70721	1563	1009	578	381	233	101	3	2	2	1	1	0	70894	71448	71879	72076	72224	72356	74	75	75	76	76	77
C3_TONGUE	60_70	UKBB	C3_LYMPHNODES_SECONDARY_NAS_EXALLC	2.95989907661559	-13.4958848898909	3.25552714624807	-13.4205556162757	3.95057974433413	-13.3936940302523	1.03515353817533	3413.93440629538	1.03427111344903	5391.45131918275	1.03533931411833	10029.0449571797	0.00424467713146945	0.996845829808132	0.00164586634670099	0.998013884864875	0.000135778542026425	0.998934433084324	1813	48502	1563	1009	578	381	233	101	3	2	2	1	1	0	48721	49275	49706	49903	50051	50183	28	29	29	30	30	31
C3_TONGUE	60_70	UKBB	C3_MALE_GENITAL	-15.5713282384464	1.712759498296	-15.5688259445177	-15.5681596787352	-15.5641845559328	-15.562031650731	5142.51872626748	0.739619992791867	4838.09781951573	6473.09196662161	7369.56323900539	13369.3551308438	0.997584043137448	0.0205730676013164	0.99743244041868	0.998081043443103	0.99831490511389	0.999071256476966	2538	31502	2225	1841	1253	729	411	139	2	2	0	0	0	0	31768	32152	32740	33264	33582	33854	45	45	47	47	47	47
C3_TONGUE	60_70	UKBB	C3_MALE_GENITAL_EXALLC	-15.7123380478658	4.49119024187425	-15.7125124028321	-15.7124809836553	-15.4853289351843	-15.4512795255522	20960.1264915585	1.22498586577492	20562.3482054303	27405.3656674916	25532.566167183	43266.8255687547	0.999401881912621	0.000246065930253604	0.999390304564813	0.999542544133363	0.999516088432397	0.999715062592321	2538	22690	2225	1841	1253	729	411	139	2	2	0	0	0	0	22999	23383	23971	24495	24813	25085	2	2	4	4	4	4
C3_TONGUE	60_70	UKBB	C3_MELANOMA	-14.0293186353159	-14.0313042426566	-14.0321385334003	-14.0161734533958	-14.0054296227704	-14.0184421984431	4266.02913858399	3318.96120760286	3914.93642885378	4721.22685049312	5001.07922551699	7871.6649396816	0.997376071236889	0.996626857931056	0.997140182753414	0.997631278409868	0.99776554200546	0.998579069006357	1035	70899	800	702	515	352	241	109	0	0	0	0	0	0	71053	71151	71338	71501	71612	71744	81	81	81	81	81	81
C3_TONGUE	60_70	UKBB	C3_MESTOTHEL_SOFTTISSUE	-12.0235011618003	-12.0543773917483	-12.0112182408215	-12.0990805767813	-12.0623000079766	-12.218035061804	3709.55462975876	3431.72670920854	4594.09625675964	5658.0189018058	5576.06867719842	12462.6101121722	0.997413881151765	0.997197334564406	0.997913941254817	0.998293808769043	0.998273996251652	0.999217773813848	205	71614	182	105	53	37	23	6	0	0	0	0	0	0	71556	71633	71685	71701	71715	71732	81	81	81	81	81	81
C3_TONGUE	60_70	UKBB	C3_MESTOTHEL_SOFTTISSUE_EXALLC	-17.8887417374343	-18.1879122632379	-17.9770174792628	-19.4910092936842	-18.1879122632379	-19.4910092936842	361133.186086991	484284.782270464	435818.439844147	929104.894591064	684882.107137062	1609256.88299203	0.999960476767607	0.999970034461301	0.999967088164748	0.999983261765728	0.999978811164381	0.999990336175937	205	47241	182	105	53	37	23	6	0	0	0	0	0	0	47262	47339	47391	47407	47421	47438	2	2	2	2	2	2
C3_TONGUE	60_70	UKBB	C3_MULT_MYELOMA	-12.0716867703428	-12.0682433034534	-12.0302190235197	-12.0114156185155	-12.0300980533301	-12.0938732181315	3687.00436915681	2790.69113409715	3459.57988761314	4767.95086062071	5386.36946956006	8997.14567510716	0.997387636594924	0.996549587706751	0.997225470435987	0.997989972376268	0.998217979368863	0.998927491877575	187	71656	152	129	91	49	31	12	0	0	0	0	0	0	71611	71634	71672	71714	71732	71751	80	80	80	80	80	80
C3_TONGUE	60_70	UKBB	C3_NONHODGKIN	3.29075878128721	-13.25331767818	-13.2290112616207	-13.2608900235399	-13.2185396149182	-13.2371606137082	1.01605672575059	3184.28362654976	3760.97021329334	4612.99999129135	5164.25979015939	8308.42671390515	0.00120052658250818	0.996679131552265	0.997193489584831	0.9977063418904	0.997957721418538	0.998728794033094	525	71327	438	350	247	162	105	44	1	0	0	0	0	0	71332	71420	71523	71608	71665	71726	81	82	82	82	82	82
C3_TONGUE	60_70	UKBB	C3_NONHODGKIN_EXALLC	25.5492527953698	0.35318840601326	0.43106071545264	-0.457522166138137	-0.385033670495947	0.311445132007937	27075.9312502325	419447.462002243	697828.775409379	769359.22907308	908569.048527597	1282488.12613971	0.999247104332927	0.999999328155248	0.999999507133122	0.999999525514404	0.999999661872236	0.999999806238157	525	47461	438	350	247	162	105	44	1	0	0	0	0	0	47546	47634	47737	47822	47879	47940	1	2	2	2	2	2
C3_TONGUE	60_70	UKBB	C3_OESOPHAGUS	-12.113788575197	-12.1244717928518	-12.1496352404247	-12.1259113332794	-12.0048093339926	-11.9601935208192	3258.04779291609	3075.23451752092	4176.0972737122	5640.14415502577	6761.19909871355	9117.25789008408	0.99703338219029	0.996854254940866	0.997678695665581	0.998284605903819	0.998583321264415	0.998953320051651	264	71606	244	150	62	38	17	9	0	0	0	0	0	0	71546	71640	71728	71752	71773	71781	80	80	80	80	80	80
C3_TONGUE	60_70	UKBB	C3_OESOPHAGUS_EXALLC	-12.0740634161042	-12.0683271853381	-12.0599848738214	-11.885229771038	-12.0224644795541	-11.8838182138998	15202.7754451955	17551.9629838468	18328.839134691	43172.8904287397	42964.7800165759	49904.2555434292	0.999366319142985	0.999451392919069	0.999475009029797	0.999780347316986	0.999776734835785	0.999809997867248	264	47260	244	150	62	38	17	9	0	0	0	0	0	0	47278	47372	47460	47484	47505	47513	2	2	2	2	2	2
C3_TONGUE	60_70	UKBB	C3_OVARY	-13.0067750199657	-13.0064968425084	-13.0065435082082	-13.0066727007169	-13.0056546047147	-13.0068107894202	5484.79072680537	4683.81224761098	5821.88187322039	7514.4638715827	8240.63924753771	17324.7970762328	0.998107877626655	0.997784354040091	0.998217464413074	0.998618954281937	0.998740752216831	0.999400978118613	269	37847	228	170	107	64	43	12	0	0	0	0	0	0	37855	37913	37976	38019	38040	38071	33	33	33	33	33	33
C3_TONGUE	60_70	UKBB	C3_PANCREAS	-11.0357684900904	-11.0205486670738	-10.9765080971012	-11.0786686189553	-10.9565444808317	-10.7624161117263	2385.54651683489	2630.73225482983	3645.24503779737	5869.58031286244	8089.58762078441	24033.3491406779	0.996308922158419	0.996657546620912	0.997597425408638	0.998494016109223	0.99891934479011	0.999642697931311	252	71654	241	82	33	13	5	1	0	0	0	0	0	0	71584	71743	71792	71812	71820	71824	81	81	81	81	81	81
C3_TONGUE	60_70	UKBB	C3_PROSTATE	-15.5732726908174	1.72384363085794	-15.5708077431493	-15.5700399997087	-15.565783866714	-15.5633407242671	5188.26776903594	0.739613066766154	4863.834531167	6522.54436173841	7476.9009320088	13755.8782907781	0.997605047438654	0.0197672254546329	0.997445701370602	0.998095362478282	0.998338925476528	0.999097277079174	2502	31559	2198	1824	1241	718	401	131	2	2	0	0	0	0	31816	32190	32773	33296	33613	33883	45	45	47	47	47	47
C3_TONGUE	60_70	UKBB	C3_PROSTATE_EXALLC	-15.7549956513267	4.50093974444774	-15.7551860373799	-15.7551565929842	-15.5007063861081	-15.4603828291334	21491.1148217097	1.22494554830472	21040.747045119	28104.178093135	26013.9819391226	44234.1023370587	0.999415076101727	0.000238409128956648	0.99940254885009	0.999552707234544	0.999524572070355	0.999721129177251	2502	22668	2198	1824	1241	718	401	131	2	2	0	0	0	0	22968	23342	23925	24448	24765	25035	2	2	4	4	4	4
C3_TONGUE	60_70	UKBB	C3_RECTOSIGMOID_JUNCTION	-12.0579434707178	-12.0921614357607	-12.1204703282657	-12.0986134509822	-12.1059231081049	-12.1848996607513	3591.49800644819	2994.12793192735	3697.92671536034	5332.64807062183	6028.51428522631	10074.1418636024	0.997321221162047	0.996777651821143	0.99738482680332	0.998189775798007	0.998397760676433	0.999034941032657	198	71608	174	131	78	44	21	10	0	0	0	0	0	0	71551	71594	71647	71681	71704	71715	81	81	81	81	81	81
C3_TONGUE	60_70	UKBB	C3_RECTUM	-13.0649444070415	-13.0632273920386	-13.0715701857407	-13.0867443128475	-13.1009476996792	-13.0873907153521	4044.65439505738	3167.79121056289	3793.06488978	4950.37704833583	5624.6103646668	8790.54601966053	0.997422697149367	0.99670972068028	0.997250354608775	0.997890726509436	0.998141554032723	0.998812107562826	436	71375	367	308	203	116	71	29	0	0	0	0	0	0	71363	71422	71527	71614	71659	71701	81	81	81	81	81	81
C3_TONGUE	60_70	UKBB	C3_RESPIRATORY_INTRATHORACIC	2.95513936287597	-12.704619408583	-12.7574430482504	4.17770157292447	-12.7015938318662	-12.7330590729095	1.01587589339251	2483.90612126333	3497.41902419098	1.01364493532266	5383.91562661995	13082.2521410059	0.00362636652205031	0.995919018278388	0.997089584004543	3.76471560860686e-05	0.998117653225268	0.999223412793723	899	71207	835	431	196	102	62	17	2	1	1	1	0	0	71190	71594	71829	71923	71963	72008	79	80	80	80	81	81
C3_TONGUE	60_70	UKBB	C3_RESPIRATORY_INTRATHORACIC_EXALLC	5.15502508593182	-11.7154549845669	-12.010791318513	6.68580181705967	-10.9985252586139	-12.0941922986844	1.24658584722242	5350.17452193472	7344.59709225224	1.22601704392635	8194.08817118069	30578.8894546352	3.5446815934314e-05	0.998252847052656	0.998695201307257	4.94519291781419e-08	0.998929038756106	0.999684430362547	899	48118	835	431	196	102	62	17	2	1	1	1	0	0	48176	48580	48815	48909	48949	48994	4	5	5	5	6	6
C3_TONGUE	60_70	UKBB	C3_SECONDARY_NAS	-13.1866748256209	2.88980951802476	-13.1074655578508	-13.1203792986413	-13.1154930905932	-13.0308008361838	2823.40828369856	1.01308043203381	4520.15365505204	6653.27038227103	8417.91892110644	19638.583786129	0.996273508843491	0.00433771376840121	0.997686311010376	0.998426557063269	0.998756860774195	0.999470579235632	1445	71031	1372	494	186	92	42	12	1	1	0	0	0	0	71023	71901	72209	72303	72353	72383	80	80	81	81	81	81
C3_TONGUE	60_70	UKBB	C3_SECONDARY_NAS_EXALLC	-13.2089562967043	4.54100378858302	-13.068763606041	-13.0807249067093	-12.8716792044654	-12.8939448281238	6600.13261315763	1.09694128245547	10529.4549432276	15222.0764474249	24390.9678738378	89240.7806219565	0.998403181288047	3.47765881589548e-05	0.999009695934968	0.999314357197015	0.999578937839397	0.99988471773332	1445	48706	1372	494	186	92	42	12	1	1	0	0	0	0	48769	49647	49955	50049	50099	50129	9	9	10	10	10	10
C3_TONGUE	60_70	UKBB	C3_SECONDARY_RESPIRATORY_DIGESTIVE	-12.9785670904276	-12.9732578765849	-12.9914434871662	-13.0071236294388	-13.0520587323827	-13.0758934393755	2340.89436731284	2474.58480500953	3951.6962473598	5464.29719793712	7283.83135939527	13233.748894703	0.995576329545155	0.995817029699048	0.997376910354439	0.998100730442068	0.998570253749407	0.99921163293339	1808	70850	1713	629	237	111	55	15	0	0	0	0	0	0	70865	71949	72341	72467	72523	72563	80	80	80	80	80	80
C3_TONGUE	60_70	UKBB	C3_SECONDARY_RESPIRATORY_DIGESTIVE_EXALLC	-13.9302913623747	-13.9351147569021	-14.0471003046101	-14.1115345142235	-14.071140564476	-14.1195997495706	9285.09648914437	8892.22244636772	14721.6396455353	19920.1855617435	26393.4592579576	45895.6951342497	0.998802946178438	0.998749625480729	0.999238674289941	0.999434775617852	0.999574623956348	0.99975453448446	1808	49050	1713	629	237	111	55	15	0	0	0	0	0	0	49136	50220	50612	50738	50794	50834	9	9	9	9	9	9
C3_TONGUE	60_70	UKBB	C3_SECONDARY_WITHOUT_SITESPEC	-12.3071065505201	-12.3004458783922	-12.2884101807742	-12.311815366127	5.55078035174636	-12.2704717134055	3417.61738731486	3371.47080819759	4570.1546122785	6665.7899766685	1.01336818055316	13850.9737012415	0.997126761726413	0.997089011104344	0.997854619421571	0.998526295931149	4.3124200790786e-08	0.999293160259742	399	71541	370	150	81	38	21	10	1	1	1	1	1	0	71493	71713	71782	71825	71842	71853	76	76	76	76	76	77
C3_TONGUE	60_70	UKBB	C3_SECONDARY_WITHOUT_SITESPEC_EXALLC	-13.51802485962	-13.7556292661358	-13.8535961721393	-13.9599375596495	8.51234684248178	-3.99975872302457	40426.3097928956	35330.9537405801	50781.2622605939	87421.5843953404	1.41427091882653	177071.490524568	0.999733197930202	0.999689354439201	0.999782329743922	0.999872589604978	1.75612743788294e-09	0.999981977077607	399	47469	370	150	81	38	21	10	1	1	1	1	1	0	47496	47716	47785	47828	47845	47856	1	1	1	1	1	2
C3_TONGUE	60_70	UKBB	C3_SKIN	-14.8054045654757	1.69836095599387	2.04568038411847	-14.7894767130576	2.286719108745	-14.7559603162989	2827.78125507217	0.604222176541719	0.604113409108165	3204.81733644637	0.726725451779685	6247.54320277601	0.995822537642341	0.00494151232215508	0.000708542246416801	0.996317963861977	0.0016517703345813	0.998115492508393	5506	66691	4507	3904	2817	1871	1169	447	8	8	5	2	2	0	67612	68215	69302	70248	70950	71672	70	70	73	76	76	78
C3_TONGUE	60_70	UKBB	C3_SKIN_EXALLC	-14.156190001097	3.81334318408583	4.16706962722267	-14.1274908041737	4.39141017073458	-14.0834895609274	6105.26720656872	0.802838986151826	0.801925926943152	6820.23582482968	0.876438072071336	13252.9725349603	0.99814995888982	2.03594639572964e-06	2.03264200672877e-07	0.998347256748282	5.42832586425601e-07	0.999152114988669	5506	51879	4507	3904	2817	1871	1169	447	8	8	5	2	2	0	52865	53468	54555	55501	56203	56925	5	5	8	11	11	13
C3_TONGUE	60_70	UKBB	C3_STOMACH	-12.079059034815	-12.1240153753151	-12.1048551848644	-12.0483711781464	-12.0312055648636	-12.1011171137194	3836.770608928	3781.22789437402	5103.22867117439	7093.65553299828	8922.00477267871	15010.6622599372	0.997488075317818	0.997441691329429	0.998107420100443	0.998644816529488	0.998924063536916	0.999356770987151	201	71639	189	96	48	22	10	3	0	0	0	0	0	0	71571	71664	71712	71738	71750	71757	80	80	80	80	80	80
C3_TONGUE	60_70	UKBB	C3_THYROID_GLAND	-11.8988019563473	-11.9060503367859	-11.8639132587385	-11.8719783515799	-11.9366353758038	-11.8274436733177	5087.60705967327	4179.12620651735	3930.09061202496	4989.78143616747	5262.08195935489	7098.49567721348	0.998133923943696	0.997726883462257	0.997591399339768	0.998101628414585	0.998190060706049	0.998670573208272	119	71686	83	69	63	44	31	17	0	0	0	0	0	0	71641	71655	71661	71680	71693	71707	81	81	81	81	81	81
C3_TONGUE	60_70	UKBB	C3_UNCERTAIN_SECONDARY	-14.15970972126	1.64503008849115	2.24478541377032	-14.1061356803867	3.03213196730753	-14.0748501265028	2874.35183920765	1.01463278390397	1.01432764583578	4593.22142827616	1.01387109358489	8806.38693191991	0.996069455408084	0.104952056743026	0.0268923218423628	0.997549639102818	0.00278385822311848	0.998724777719023	3338	69797	2999	1623	845	506	293	119	3	3	2	1	1	0	70060	71436	72214	72553	72766	72940	73	73	74	75	75	76
C3_TONGUE	60_70	UKBB	C3_UNCERTAIN_SECONDARY_EXALLC	-14.2427030007071	2.08310595597343	2.68358917825618	-14.1492644659553	3.50220718006171	-14.0983961877817	3681.06517285268	1.02865832929424	1.02819335862501	5913.32865793388	1.02792637971746	11413.025283359	0.996912848879197	0.0428600937454054	0.00905410611392651	0.998090843661088	0.000656666130258791	0.999014381418583	3338	50436	2999	1623	845	506	293	119	3	3	2	1	1	0	50738	52114	52892	53231	53444	53618	34	34	35	36	36	37
C3_TONGUE	60_70	UKBB	C3_URINARY_TRACT	-13.1288046949023	-13.1068409224455	-13.1177365331069	-13.1174118355493	-13.1638176911882	-13.0898793928238	3868.76302179933	3393.89826645604	4275.97279691076	5229.12892677669	6679.118883049	10270.5516994041	0.997292351482082	0.996918670155317	0.997552270902434	0.997998487023159	0.998427457231839	0.998983091644105	426	71456	369	272	166	108	60	19	0	0	0	0	0	0	71432	71529	71635	71693	71741	71782	81	81	81	81	81	81
C3_TONGUE	60_70	UKBB	CAMPYLOENTERITIS	-12.0817724907106	-12.0412662844227	-12.0150035091872	-11.9670967165987	-11.9779935558133	-11.8294953006046	4952.16450587151	4783.87265030666	4844.5763864644	6328.25214753279	6761.06624367598	8500.05467392232	0.998053406714755	0.997991683512856	0.998021173533947	0.998491154303871	0.998586457995852	0.998889587305291	100	70901	72	53	46	30	18	13	0	0	0	0	0	0	70852	70871	70878	70894	70906	70911	77	77	77	77	77	77
C3_TONGUE	60_70	UKBB	CARDIAC_ARRHYTM	-15.8037392996021	-15.7946785260476	0.817161861248991	1.991597612577	-15.7789563355634	-15.7953281895927	4159.31200367347	3273.09735846053	1.0175665590258	0.732105155094653	5869.32963077601	9985.71946277848	0.996968361777537	0.996149738352349	0.421942975152617	0.0065208714768683	0.997854990046123	0.998737913348483	5508	48957	4673	3679	2492	1548	939	386	3	3	3	2	0	0	49728	50722	51909	52853	53462	54015	61	61	61	62	64	64
C3_TONGUE	60_70	UKBB	CD2_BENIGN	-16.0930766057469	0.690483877154225	-16.0690851144821	0.645430916704198	-16.0541826696275	-16.0187452808067	4008.32472716159	0.728360245522643	3614.29804614387	1.01512909689696	4573.84883303313	7161.39005290658	0.996796571202003	0.343130597396342	0.996452635472659	0.524899186397136	0.997199435605768	0.998215276812117	8902	63540	6674	5903	4480	3305	2151	1035	3	3	1	1	0	0	65691	66462	67885	69060	70214	71330	74	74	76	76	77	77
C3_TONGUE	60_70	UKBB	CD2_BENIGN_ASCENDING_COLON	-13.7548010634302	2.16139776170817	-13.7557003213553	-13.7614740257341	-13.7621552022254	-13.7485700954242	3580.67988952562	1.01385269189412	3600.58205804241	4958.17559072381	6318.46410652691	14089.4501170336	0.996935018836373	0.0330178900437128	0.996951761122567	0.997785464963735	0.998262140562643	0.999221419574204	981	71343	871	716	462	266	118	32	1	1	0	0	0	0	71373	71528	71782	71978	72126	72212	79	79	80	80	80	80
C3_TONGUE	60_70	UKBB	CD2_BENIGN_ASCENDING_COLON_EXALLC	0.514686104469419	27.1255279319876	0.559601436232112	0.763659249812684	0.631039892628222	0.191320329491818	677384.790831849	39902.597989152	773992.225256648	987910.588563094	1444865.21459878	5089837.17232228	0.999999393756544	0.999457603279879	0.999999423124249	0.999999383231709	0.999999651526674	0.999999970008562	981	47207	871	716	462	266	118	32	1	1	0	0	0	0	47316	47471	47725	47921	48069	48155	0	0	1	1	1	1
C3_TONGUE	60_70	UKBB	CD2_BENIGN_BREAST	-13.0065297745652	-13.0064867586101	-13.0065232090922	-13.0058090056215	-13.0059099506893	-13.007136650255	7614.93698098886	5813.99484930709	5946.20475652862	7263.15251933439	7832.14078925553	7640.68802028471	0.998637191052698	0.998215054091391	0.998254736221218	0.998571263837144	0.998675048079596	0.998641720683625	159	37913	101	92	88	70	39	40	0	0	0	0	0	0	37938	37947	37951	37969	38000	37999	33	33	33	33	33	33
C3_TONGUE	60_70	UKBB	CD2_BENIGN_CAECUM	-14.0647636938983	-14.0741056294606	-14.1048564629607	-14.0905061866114	-14.0825445555227	-14.0709542407585	4407.16432655539	3597.2836881346	4618.0231120452	5825.57806067753	6908.82681074996	15523.968993919	0.99745368270334	0.996878343796609	0.997563020055694	0.998070133768514	0.998373640358244	0.999276796055727	897	71377	777	627	392	253	136	41	0	0	0	0	0	0	71417	71567	71802	71941	72058	72153	80	80	80	80	80	80
C3_TONGUE	60_70	UKBB	CD2_BENIGN_COLON	-14.5856050952586	1.43552855579116	-14.5779712620608	1.55412557887856	-14.5986115425703	-14.5691930410948	2696.5736940558	0.727953532732234	2637.68314091893	1.01491268129598	3786.07984658738	7324.22500019855	0.995684311392982	0.0486089495708285	0.995590266775325	0.125697750735858	0.996923472729616	0.998412865999545	4052	69239	3349	2874	1939	1361	745	245	3	3	1	1	0	0	69861	70336	71271	71849	72465	72965	78	78	80	80	81	81
C3_TONGUE	60_70	UKBB	CD2_BENIGN_COLON_EXALLC	-14.9585875519177	4.02305453039337	-14.9816038580971	4.01318809107599	-14.9935480989848	-14.9866919794907	11034.7993837176	1.014797056619	11777.6472471455	1.24609914892222	17983.1492320419	33941.1065875464	0.998918401505212	7.3582886913135e-05	0.998985061537337	0.0012792213524194	0.999334759501829	0.999647694169059	4052	46873	3349	2874	1939	1361	745	245	3	3	1	1	0	0	47571	48046	48981	49559	50175	50675	2	2	4	4	5	5
C3_TONGUE	60_70	UKBB	CD2_BENIGN_COLON_NOS	-13.0792814188733	-13.0848418933935	-13.0251399420142	-13.0886610625555	-13.093882894704	-13.0571531971188	4849.50898302289	3760.31123518024	4405.63235194403	5541.11112361767	5182.40213743967	8748.4552510672	0.997848082332567	0.997223588260324	0.997641078035555	0.998115318274792	0.997984063063805	0.998809150098255	279	71195	225	198	141	100	80	28	0	0	0	0	0	0	71168	71195	71252	71293	71313	71365	81	81	81	81	81	81
C3_TONGUE	60_70	UKBB	CD2_BENIGN_COLORECANI	-15.3681522592861	1.28977484030565	-15.3358988206366	1.37601045302363	-15.3393943200212	-15.3127370655074	3723.43305999901	0.727854633274132	3551.8077577355	1.01504944097758	4949.30203552693	9328.17057999138	0.99670680890371	0.0763908101757888	0.996554926474273	0.175223514118694	0.997527116708967	0.998690226460141	4745	68765	3861	3327	2274	1636	915	315	3	3	1	1	0	0	69569	70103	71156	71794	72515	73115	77	77	79	79	80	80
C3_TONGUE	60_70	UKBB	CD2_BENIGN_COLORECANI_EXALLC	-15.9445870782399	3.43532408724448	-15.9723337902509	3.41781632196681	-15.9980442828752	-15.9711251374285	13703.6547611029	0.92459304237644	14332.4452819769	1.17308504384615	20766.8913697509	39530.3277593966	0.99907163912041	0.000202803446691257	0.999110823335263	0.00357369591468632	0.999385339334302	0.999677637031074	4745	46770	3861	3327	2274	1636	915	315	3	3	1	1	0	0	47648	48182	49235	49873	50594	51194	3	3	5	5	6	6
C3_TONGUE	60_70	UKBB	CD2_BENIGN_CONNECTIVE_SOFT	-11.9469322366982	-11.9370168520897	-11.9307837177531	-11.9667095082664	-11.8508880495748	-11.8584252035278	5066.06895304419	4045.46357353892	4854.79796387988	5578.2495598727	5996.62167923641	8617.33572022181	0.998118410145264	0.997645672132698	0.998039181318035	0.998288343801347	0.99842317308689	0.99890202126199	110	71672	71	61	46	37	24	18	0	0	0	0	0	0	71630	71640	71655	71664	71677	71683	81	81	81	81	81	81
C3_TONGUE	60_70	UKBB	CD2_BENIGN_DESCENDING_COLON	-13.1252866010364	-13.1204524619577	-13.0955557030874	-13.1055298528554	-13.1083124485066	-13.0889257013952	3262.94546321284	2456.24860723402	3154.52398609318	4150.34898714205	4646.63146502697	8837.1458208688	0.99679049637476	0.995737989780256	0.996687705737884	0.997480529327578	0.997749142292186	0.998818232930861	665	71440	565	485	308	201	107	39	0	0	0	0	0	0	71460	71540	71717	71824	71918	71986	80	80	80	80	80	80
C3_TONGUE	60_70	UKBB	CD2_BENIGN_ENDOCRINE_OTH	-12.9800668277077	-12.9818019248879	-12.9892311259338	-13.0186442402044	-13.0486051748976	-12.9749262285594	4864.12774530452	3957.11368859755	4273.89744497025	5212.44775339563	6648.88292610577	9433.68313888864	0.997870824293545	0.997382445498715	0.997575072600416	0.998007200276374	0.998434131862211	0.99890260358558	296	71602	231	200	164	106	60	27	0	0	0	0	0	0	71586	71617	71653	71711	71757	71790	81	81	81	81	81	81
C3_TONGUE	60_70	UKBB	CD2_BENIGN_EXALLC	-16.4404324557654	2.62317887983986	-16.4305203474801	2.50057223842146	-16.2812432514141	-16.2451809933742	11993.4112706553	0.8734156190102	11355.6325564611	1.12719956827082	13477.6738037228	21521.3961565688	0.998906269215219	0.00267019035602567	0.998845537325043	0.0265280113367941	0.999036143057723	0.999397725975728	8902	44559	6674	5903	4480	3305	2151	1035	3	3	1	1	0	0	46779	47550	48973	50148	51302	52418	5	5	7	7	8	8
C3_TONGUE	60_70	UKBB	CD2_BENIGN_HEAMANGIOMA_LYMPHANGIOMA	-13.0027142703623	-12.9932791562845	-13.0078356096878	-13.0027025000935	-12.9576905178137	-13.0022733935654	4667.13847031417	3539.1225549595	3903.24450969504	4915.18629646204	4667.55790649532	6512.3368314526	0.997777085121919	0.997070710781305	0.997340998759986	0.997889267497279	0.997784981325324	0.998406976393862	357	71502	249	229	182	138	101	58	0	0	0	0	0	0	71529	71549	71596	71640	71677	71720	81	81	81	81	81	81
C3_TONGUE	60_70	UKBB	CD2_BENIGN_HEMANGIOMA	-13.0046526306672	-12.9957571394606	-13.0122630009334	-13.0047769452502	-12.960384819184	-13.0022104204976	4727.93491037392	3580.20021052943	3938.35342868911	4936.75740538096	4699.36346826118	6512.41431894185	0.997805342360824	0.997103767779178	0.997363805699976	0.99789815502599	0.997799515208751	0.998407003063598	350	71510	242	224	179	137	100	58	0	0	0	0	0	0	71537	71555	71600	71642	71679	71721	81	81	81	81	81	81
C3_TONGUE	60_70	UKBB	CD2_BENIGN_LEIOMYOMA_UTERI	-15.0436201234215	-15.0421559959952	-15.0413870011411	-15.0453300179106	-15.0450447590713	-15.0450655054266	8755.63115953976	6763.93850864545	7412.34563341714	7870.48582949095	6916.15260071862	8821.44910572278	0.998629103246738	0.998225605670092	0.998380906285495	0.998474753721395	0.998264324089523	0.998639200938575	976	36806	550	496	426	362	335	248	0	0	0	0	0	0	37199	37253	37323	37387	37414	37501	33	33	33	33	33	33
C3_TONGUE	60_70	UKBB	CD2_BENIGN_LIPOMATOUS	-14.1000497299573	-14.1001993695701	-14.088984945522	-14.0707769760934	-14.057290048573	-14.0572583129551	4422.69952780913	3290.60580228196	3757.09778160536	4531.14729605444	4570.48528805482	6440.15366314908	0.997456261078231	0.996581086392836	0.997007967885742	0.997522296908383	0.997545976782314	0.998258417259049	1057	70590	759	698	568	401	275	148	0	0	0	0	0	0	70809	70870	71000	71167	71293	71420	79	79	79	79	79	79
C3_TONGUE	60_70	UKBB	CD2_BENIGN_LIPO_INTRATHO	-12.0226831451314	-12.0198371331984	-11.9808710359303	-11.979633918774	-11.9760235250885	-11.9236156064228	4814.03003752888	3811.40412312318	4528.31465731666	5915.80123281086	6966.71313935337	18303.8645410276	0.998007344529571	0.99748375499811	0.997888984844199	0.998384266468901	0.998628409212043	0.999480237186681	119	71740	95	85	57	39	17	5	0	0	0	0	0	0	71683	71693	71721	71739	71761	71773	81	81	81	81	81	81
C3_TONGUE	60_70	UKBB	CD2_BENIGN_LIPO_NOS	-12.0111038055617	-11.9963696875425	-11.9700315019084	-11.9115931184164	-11.8985199997165	-11.8493020649209	4637.39449842489	3363.27218028625	4228.9034821964	5396.11329835275	6540.3976456042	6881.69882208481	0.997933437930935	0.997154051961855	0.997741568088579	0.998238719611744	0.998548461319651	0.998626157472652	129	71658	97	86	61	39	26	14	0	0	0	0	0	0	71609	71620	71645	71667	71680	71692	81	81	81	81	81	81
C3_TONGUE	60_70	UKBB	CD2_BENIGN_LIPO_SKIN_HEADFACENECK	-12.172235064205	-12.1297111574551	-12.0772987073755	-12.100574960303	-12.0785450424875	-12.0517380205201	5076.51090417211	3880.32207714077	3966.27261668444	4375.82891519635	4333.40417308832	5972.81382255111	0.998086869248308	0.997505853043795	0.997570445550569	0.997793595266255	0.997776050480732	0.998390057105728	109	71643	70	66	67	59	44	18	0	0	0	0	0	0	71601	71605	71604	71612	71627	71653	81	81	81	81	81	81
C3_TONGUE	60_70	UKBB	CD2_BENIGN_LIPO_SKIN_LIMBS	-12.9618711036427	-12.9623091229653	-12.9590552053249	-12.9546031442369	-12.9665926793869	-13.0245002752999	5800.72672931169	4468.43704323925	4926.69727620764	5422.73763697846	4950.41783811011	7345.63554524807	0.998217108181644	0.997685452045922	0.997901267813318	0.998093902250029	0.997910109285013	0.998585276634999	223	71484	151	135	126	96	80	45	0	0	0	0	0	0	71475	71491	71500	71530	71546	71581	81	81	81	81	81	81
C3_TONGUE	60_70	UKBB	CD2_BENIGN_LIPO_SKIN_TRUNK	-13.0120398245797	-13.0199010692872	-13.012280094955	-13.0475784936157	-13.0499189871158	-13.0534760438073	5591.20762521319	4015.20013672936	4548.27525694253	5404.18965315627	5046.95870481787	6398.69104934878	0.998143138834234	0.997412741709665	0.997717314225922	0.998073633238246	0.997936912527719	0.998372298381697	261	71384	165	166	140	102	78	57	0	0	0	0	0	0	71401	71400	71426	71464	71488	71509	79	79	79	79	79	79
C3_TONGUE	60_70	UKBB	CD2_BENIGN_LIPO_SPERMATIC	-13.0084488133706	-13.007606382728	-13.0075933935831	-13.0072933285413	-13.0089884364567	-13.0087760743151	4876.06401914438	3600.51713172257	4179.51626614804	5812.84707115377	7155.50274427066	12078.0347405045	0.997871392148359	0.997117484697361	0.997516808040281	0.998214590933398	0.998549414949845	0.999140630094147	240	33520	193	172	130	72	35	13	0	0	0	0	0	0	33519	33540	33582	33640	33677	33699	48	48	48	48	48	48
C3_TONGUE	60_70	UKBB	CD2_BENIGN_MELANOCYTIC	-14.0017605079259	-13.9921626775196	-13.9759811452386	-13.972156838351	-13.9839055629751	-13.9147867218401	5525.41538384906	4042.8389741352	4487.49187426737	5054.60647013977	5423.57864400811	8701.97495194781	0.997978111001496	0.997238547378184	0.997515048079613	0.997794456583108	0.99794277344934	0.998724152985707	687	71080	497	465	383	303	211	98	0	0	0	0	0	0	71189	71221	71303	71383	71475	71588	81	81	81	81	81	81
C3_TONGUE	60_70	UKBB	CD2_BENIGN_MELANOCYTIC_FACE	-11.9450930388045	-11.9423851940996	-11.9231491558814	-11.903376679671	-11.9586850921001	-11.9865275323567	4170.21008883663	2903.6993494733	3409.96981488272	3780.4390930232	3979.86363509054	5374.6668047945	0.99771455344525	0.996718455750569	0.997210157931202	0.997487724429059	0.997602521915552	0.998220567399799	169	71502	124	116	92	70	50	28	0	0	0	0	0	0	71466	71474	71498	71520	71540	71562	81	81	81	81	81	81
C3_TONGUE	60_70	UKBB	CD2_BENIGN_MELANOCYTIC_LOWERLIMB	-11.9005378499035	-11.8895719717742	-11.8893999568447	-11.9042934554568	-11.8886752497238	-11.8756930051378	5158.23734953186	3855.17764310307	4186.14239670495	4602.45455754215	5575.82659031857	10242.2522627713	0.9981592070413	0.997539285669617	0.997733866885076	0.997936266127991	0.998298766453884	0.999074868521941	106	71693	73	67	55	51	32	10	0	0	0	0	0	0	71645	71651	71663	71667	71686	71708	81	81	81	81	81	81
C3_TONGUE	60_70	UKBB	CD2_BENIGN_MELANOCYTIC_TRUNK	-13.0807323178374	-13.0585408215669	-13.0337996498726	-13.0483972996842	-13.0490766592967	-12.9219296216433	5245.32878904486	3907.34464933631	4238.98506398586	5119.46836642469	5154.43775745712	9102.46675523803	0.998010247982092	0.99733343494179	0.997546712015711	0.997966370190959	0.997980061809345	0.998867317513469	284	71598	201	190	158	117	85	41	0	0	0	0	0	0	71600	71611	71643	71684	71716	71760	81	81	81	81	81	81
C3_TONGUE	60_70	UKBB	CD2_BENIGN_MENINGES	-11.8632795636293	-11.837901192745	-11.8524048989214	-11.8696286121619	-11.806303662286	-11.9065708116203	3987.97256824198	2986.92253930054	3309.35214356299	4611.99144868004	5327.49135197591	8228.00422979477	0.9976264847659	0.996837797517964	0.997142392151162	0.997946530677144	0.998231801972188	0.998845398538723	177	71670	139	122	96	60	34	19	0	0	0	0	0	0	71627	71644	71670	71706	71732	71747	81	81	81	81	81	81
C3_TONGUE	60_70	UKBB	CD2_BENIGN_MENINGES_CEREBRAL	-11.8766815677045	-11.8349076694291	-11.8375877597852	-11.862155775009	-11.8021429940007	-11.9551196811148	4533.54929605625	3323.45173811089	3801.00048941584	5095.99242749882	6064.74986059517	9504.80297927978	0.99790975913166	0.997158716029396	0.997515124433951	0.998142732247307	0.998447299237032	0.99899642286939	137	71703	109	95	75	51	26	15	0	0	0	0	0	0	71650	71664	71684	71708	71733	71744	81	81	81	81	81	81
C3_TONGUE	60_70	UKBB	CD2_BENIGN_MENINGES_CEREBRAL_EXALLC	-18.3498759972914	-16.7849770579192	-16.078456241283	-17.6756362219147	-17.1435755987353	-17.6756362219147	612239.789189273	361436.854833086	439717.762447121	564204.593594118	748965.38660758	977231.021967739	0.999976086031965	0.999962946573201	0.999970825031215	0.999975003540557	0.999981736680319	0.99998556828741	137	46986	109	95	75	51	26	15	0	0	0	0	0	0	47013	47027	47047	47071	47096	47107	1	1	1	1	1	1
C3_TONGUE	60_70	UKBB	CD2_BENIGN_MENINGES_EXALLC	-18.0609491630251	-16.5993969424071	-16.7450128065703	-17.9463329548557	-17.1442037726252	-17.3657390768272	529898.487055721	329416.248566637	354295.063495885	500384.773722635	749219.284658452	836979.321244795	0.999972805069575	0.999959794325292	0.999962289660341	0.999971383817541	0.999981742200479	0.999983445403317	177	46989	139	122	96	60	34	19	0	0	0	0	0	0	47026	47043	47069	47105	47131	47146	1	1	1	1	1	1
C3_TONGUE	60_70	UKBB	CD2_BENIGN_OTHERDIGESTIVE	-11.9927589398028	-11.9997954886383	-11.9566404440008	-11.9846430057877	-11.947127283077	-11.8927561251984	3858.59092689429	3137.02593328267	3881.50548175904	4474.07344023735	5280.3427087814	9683.91533607252	0.997520125357972	0.996947928258312	0.997542189810953	0.997862719440523	0.998194734547023	0.999020123185393	156	71464	131	111	77	53	32	10	0	0	0	0	0	0	71408	71428	71462	71486	71507	71529	81	81	81	81	81	81
C3_TONGUE	60_70	UKBB	CD2_BENIGN_OTHER_NOS	-11.9827923470038	-11.9660742521296	-11.9486516234307	-11.9838388928117	-11.9660225987052	-11.9080509933956	4361.16506357774	3173.79409696693	3576.89787513401	4050.37907895659	3991.4020858968	5746.05252884646	0.997807725036812	0.996991763489418	0.997334666167551	0.997639305878539	0.997607985820875	0.998346474699247	166	71660	107	97	79	68	53	25	0	0	0	0	0	0	71638	71648	71666	71677	71692	71720	81	81	81	81	81	81
C3_TONGUE	60_70	UKBB	CD2_BENIGN_OVARY	-14.0095344491002	-14.008659438157	-14.0092515820473	-14.0090179003664	-14.0090314728587	-14.0076133805309	8738.10070531292	7182.93289526199	7942.93461973428	9621.7817440254	9732.27819494781	20171.9655996838	0.998720776192773	0.998443910564018	0.998592741815763	0.998838305062102	0.998851493366699	0.999445941076165	277	37868	210	184	142	92	70	35	0	0	0	0	0	0	37902	37928	37970	38020	38042	38077	33	33	33	33	33	33
C3_TONGUE	60_70	UKBB	CD2_BENIGN_PARATHYROID	-11.8932507940445	-11.870040945787	-11.8886264185621	-11.9004141029465	-11.9296144432064	-11.8344557921302	4564.22449706889	3631.74327304803	3812.94381563113	5060.24183324549	6615.34084210417	9692.6010882138	0.997920910670891	0.997392187488907	0.997512227675624	0.998123578231969	0.998561155010939	0.999025800491533	132	71709	102	89	72	44	24	9	0	0	0	0	0	0	71658	71671	71688	71716	71736	71751	81	81	81	81	81	81
C3_TONGUE	60_70	UKBB	CD2_BENIGN_PAROTID	-12.00220635826	-11.9952078925827	-12.0078897851124	-11.9865479930547	-12.00736924108	-12.0212273813453	4789.90445376118	3916.94137583013	4306.98925121576	5015.24171760762	5188.51384453737	8744.12629876935	0.998000718966294	0.997556568939056	0.997775500031098	0.998093038578329	0.998153520204667	0.998903086668651	106	71702	78	70	58	44	25	15	0	0	0	0	0	0	71649	71657	71669	71683	71702	71712	81	81	81	81	81	81
C3_TONGUE	60_70	UKBB	CD2_BENIGN_PERIPH_AUTO_NEURO	-11.9764029669634	-11.9785587236381	-11.952804898977	-11.9817660666138	-11.922894390716	-11.8999296493606	5221.66186627945	3751.97627247451	4267.77813256301	4617.11988411798	4652.97371297124	6100.62713245669	0.998169973681212	0.997452678232461	0.997765360399949	0.997929433138964	0.997955483196176	0.998443641298729	120	71694	75	69	57	52	39	21	0	0	0	0	0	0	71658	71664	71676	71681	71694	71712	81	81	81	81	81	81
C3_TONGUE	60_70	UKBB	CD2_BENIGN_RECTOSIGMOID_JUNC	-12.058704309749	-12.0567707919698	-12.0152188223478	-12.0351474778274	-11.9902535455487	-12.0167391354494	4110.04888857118	3242.06302526172	4454.36898353145	5354.19037856174	6950.22309685375	14244.4382954725	0.997659044831543	0.99703278775909	0.997847788092325	0.998206516841165	0.9986235213884	0.999326897327137	143	71685	120	99	58	46	20	4	0	0	0	0	0	0	71627	71648	71689	71701	71727	71743	81	81	81	81	81	81
C3_TONGUE	60_70	UKBB	CD2_BENIGN_RECTUM	-14.0773844015802	-14.0915224104189	-14.0635346707237	-14.0679889027494	-14.068915702766	-14.0660021978258	4065.38676103886	3099.38124078734	3636.08353135176	4382.89109602716	4878.20475714234	8778.98399180701	0.997237137353924	0.99637238256274	0.996913973754955	0.997438993662511	0.99769887579061	0.998721601361336	1218	71050	952	825	583	443	266	103	0	0	0	0	0	0	71236	71363	71605	71745	71922	72085	80	80	80	80	80	80
C3_TONGUE	60_70	UKBB	CD2_BENIGN_RECTUM_ANAL	-14.0768173458252	-14.0916785967446	-14.0638503788786	-14.0665705799151	-14.066679319754	-14.0661784099273	4039.81494822377	3086.02674633888	3616.57762718219	4360.62880026365	4857.57244997548	8778.78756701622	0.997219760647326	0.996356644112524	0.996897259797012	0.997426178531071	0.997689469240009	0.998721556741769	1228	71032	961	834	590	447	269	103	0	0	0	0	0	0	71219	71346	71590	71733	71911	72077	80	80	80	80	80	80
C3_TONGUE	60_70	UKBB	CD2_BENIGN_RECTUM_ANAL_EXALLC	-15.0633133623654	-15.0707170994869	-15.0664934528893	-15.0374960638431	-15.0509021969252	-15.0727216353818	24655.5328895149	18607.7707767882	22215.0181066718	26520.8582820929	28278.5263480558	52103.0556462761	0.999512531954895	0.999353781206598	0.999458865100528	0.999547594381299	0.999575335653128	0.99976918260234	1228	46914	961	834	590	447	269	103	0	0	0	0	0	0	47179	47306	47550	47693	47871	48037	2	2	2	2	2	2
C3_TONGUE	60_70	UKBB	CD2_BENIGN_RECTUM_EXALLC	-15.0621543171315	-15.0725641457286	-15.0651628088286	-15.0384458954217	-15.0522041123817	-15.0724696278862	24752.5787583903	18692.5598701455	22321.9641026241	26642.7478660717	28426.7059122281	52099.4512963947	0.999514480500892	0.999356633601608	0.999461505275998	0.999549635674909	0.999577512753564	0.999769170493311	1218	46920	952	825	583	443	266	103	0	0	0	0	0	0	47184	47311	47553	47693	47870	48033	2	2	2	2	2	2
C3_TONGUE	60_70	UKBB	CD2_BENIGN_SALIVARY	-12.0134902753323	-11.9966976841952	-11.9923127806607	-11.9528075420957	-11.9622932120119	-11.9738019416482	4451.18928141878	3506.69813755804	3914.29037142854	4494.23509865296	4475.69885654082	7913.86424795333	0.997846560510248	0.997270377769635	0.997555504232156	0.99787795939829	0.997867479915842	0.998792788483738	126	71683	93	84	71	54	35	18	0	0	0	0	0	0	71635	71644	71657	71674	71693	71710	81	81	81	81	81	81
C3_TONGUE	60_70	UKBB	CD2_BENIGN_SALIVARY_KNOWN	-12.0047613658803	-11.9929426046948	-11.9970492601433	-11.9687224006586	-11.9851796295307	-12.0214768695	4626.74700648915	3644.16826369729	4129.4289216831	4810.31379987005	4950.58820882193	8744.91810153009	0.997929775933443	0.997374169967623	0.9976819441391	0.998014755510773	0.99806835470046	0.998903163224645	116	71694	86	78	64	48	29	15	0	0	0	0	0	0	71643	71651	71665	71681	71700	71714	81	81	81	81	81	81
C3_TONGUE	60_70	UKBB	CD2_BENIGN_SIGMOID_COLON	-13.7856469333819	1.43199525820593	-13.7565949108059	2.20664912542341	-13.7657819898536	-13.7324237327884	2577.99679566973	1.01554799118044	2511.28373231652	1.01563984797192	3477.59107125793	7128.73333831676	0.995733391737919	0.158518577781762	0.995629279299311	0.0298052450508573	0.996841642387377	0.998462997340158	1970	70642	1629	1401	939	701	375	110	2	2	1	1	0	0	70902	71130	71592	71830	72156	72421	79	79	80	80	81	81
C3_TONGUE	60_70	UKBB	CD2_BENIGN_SIGMOID_COLON_EXALLC	-15.1325953147562	4.6338490742804	-15.2518258462861	5.16046286040803	-15.3516406818074	-15.2697158911058	21725.9848728487	1.43988484850401	27367.0281511596	1.45989041173616	41479.7926120265	84378.4606759252	0.999444257037786	0.0012899419512711	0.999555333678555	0.000408039233447901	0.9997047035187	0.999855609234949	1970	46897	1629	1401	939	701	375	110	2	2	1	1	0	0	47235	47463	47925	48163	48489	48754	1	1	2	2	3	3
C3_TONGUE	60_70	UKBB	CD2_BENIGN_SKIN	-14.018166152813	-14.0302730063614	-14.0243579534068	-13.9816551190863	-13.9581316015752	-13.9388993752939	6123.04285981615	4555.89746622227	4901.52930070779	5485.72014316829	5811.98335459785	9155.66209756105	0.998173315322229	0.997542850644882	0.997717079153874	0.997966404704434	0.998083792344677	0.998785273179447	551	71058	393	359	322	253	171	86	0	0	0	0	0	0	71135	71169	71206	71275	71357	71442	81	81	81	81	81	81
C3_TONGUE	60_70	UKBB	CD2_BENIGN_SKIN_EYELID	-13.0212771248529	-13.0461591028169	-13.0314482206635	-12.979654269542	-12.9696006729072	-13.0126661132643	5910.20284611152	4361.99877598951	4861.30073591643	5263.18090978176	6088.92003185682	10426.0985307122	0.998242113198947	0.997613636788675	0.997861152919277	0.998032320107106	0.998300480831167	0.999004171823185	205	71564	163	146	127	100	57	25	0	0	0	0	0	0	71525	71542	71561	71588	71631	71663	81	81	81	81	81	81
C3_TONGUE	60_70	UKBB	CD2_BENIGN_TRANSVERSE_COLON	-14.2776840744075	-14.2763987326332	-14.2699835373681	2.84089732271887	-14.2647277413596	-14.2546096119106	4111.24394105741	3173.78381820997	4089.28962116771	1.01406510021712	6317.72771590441	13219.1376666908	0.997229081769069	0.996410946563739	0.997215707984971	0.00508665825206816	0.998198466779511	0.999139616288732	1270	71195	1093	923	576	367	194	61	1	1	1	1	0	0	71292	71462	71809	72018	72191	72324	79	79	79	79	80	80
C3_TONGUE	60_70	UKBB	CD2_BENIGN_TRANSVERSE_COLON_EXALLC	-18.905733655321	-18.8200428574782	-18.8653376658613	5.83727850476769	-18.6011842620803	-18.83171230916	185010.965879375	140068.055526199	174614.733092042	1.41435221595402	287109.913858883	787476.784120956	0.999918466492533	0.999892793388699	0.999913796726301	3.67247599404543e-05	0.999948306913107	0.99998091939622	1270	47219	1093	923	576	367	194	61	1	1	1	1	0	0	47394	47564	47911	48120	48293	48426	1	1	1	1	2	2
C3_TONGUE	60_70	UKBB	CD2_FOLLICULAR_LYMPHOMA	-11.9950499474377	-12.0344091443687	-12.0170320176454	-12.0136910605005	-12.021989266189	-11.8812169514497	4396.28939091844	3269.08339848218	4003.07360978626	4791.89637034141	5195.0732954364	7759.88489722255	0.997823015631271	0.997062770692361	0.997604793004778	0.997999637756535	0.998153606211318	0.998778353546379	129	71669	103	94	68	47	30	15	0	0	0	0	0	0	71614	71623	71649	71670	71687	71702	81	81	81	81	81	81
C3_TONGUE	60_70	UKBB	CD2_INSITU	3.15952510617678	2.22592964938563	1.8741804761905	-13.1850134239849	-13.1768044822835	3.42903261331665	0.603971395438116	0.727086301116748	1.01445506909566	2261.94938356778	2472.62333812132	1.01240386896357	1.6836800990558e-07	0.00220276588013321	0.0646783142372523	0.995349118266481	0.995748030469243	0.000706561195063647	2025	69766	1573	1411	1030	729	469	205	6	3	1	0	0	1	70133	70295	70676	70977	71237	71501	79	82	84	85	85	84
C3_TONGUE	60_70	UKBB	CD2_INSITU_BREAST	-14.0421608548605	-14.0421951198945	-14.0419323532365	-14.0420946930186	-14.0422003756553	4.62026676566867	7448.34010874574	5842.66549332517	6220.50634932406	7186.28295357988	7891.16961402494	1.03708320920704	0.99849576999092	0.998082375259636	0.998198887536782	0.998440923701517	0.998580178919678	8.38701717979607e-06	428	37679	300	270	223	181	119	64	0	0	0	0	0	1	37773	37803	37850	37892	37954	38009	34	34	34	34	34	33
C3_TONGUE	60_70	UKBB	CD2_INSITU_BREAST_EXALLC	4.90836179401271e-06	4.90836179401271e-06	4.90836179401271e-06	4.90836179401271e-06	4.90836179401271e-06	32.9090958174633	8950362.66062004	7755444.8249558	7864983.07531326	8950362.66062004	10664394.7634266	510609.892062161	0.999999999999562	0.999999999999495	0.999999999999502	0.999999999999562	0.999999999999633	0.999948575889632	428	26224	300	270	223	181	119	64	0	0	0	0	0	1	26351	26381	26428	26470	26532	26587	1	1	1	1	1	0
C3_TONGUE	60_70	UKBB	CD2_INSITU_BREAST_INTRADUCTAL	-14.0573183030057	-14.0573035586359	-14.0572099321523	-14.0574867669127	-14.0562794165464	4.56445013163852	6773.83941349273	5172.44575080823	5918.33011896745	6782.47482399574	7305.02025884311	1.03679661043766	0.998344202083185	0.997831569008317	0.998104867420137	0.998346290415268	0.998464715906242	1.07032932769502e-05	537	37627	392	346	271	209	134	68	0	0	0	0	0	1	37738	37784	37859	37921	37996	38062	34	34	34	34	34	33
C3_TONGUE	60_70	UKBB	CD2_INSITU_BREAST_INTRADUCTAL_EXALLC	-3.93905874561307e-07	-3.93905874561307e-07	-3.93905874561307e-07	-3.93905874561307e-07	-3.93905874561307e-07	30.43749960621	2621609.32398609	2061515.98214761	2421908.87745381	2496147.03374491	3008659.91676819	154674.356464111	0.99999999999988	0.999999999999848	0.99999999999987	0.999999999999874	0.999999999999896	0.999842988770707	537	26304	392	346	271	209	134	68	0	0	0	0	0	1	26448	26494	26569	26631	26706	26772	1	1	1	1	1	0
C3_TONGUE	60_70	UKBB	CD2_INSITU_BREAST_NOS	-13.0063088043745	-13.0059988674139	-13.0058229116587	-13.0064039740765	-13.0054535122591	-13.0065623017992	7106.85878567823	5815.14470394425	6336.9796244643	6684.18463517712	7533.85985514319	10063.4845624578	0.998539787055279	0.998215473978584	0.998362447312193	0.998447439300369	0.998622638911612	0.998968773460514	160	37861	112	103	81	67	48	29	0	0	0	0	0	0	37876	37885	37907	37921	37940	37959	33	33	33	33	33	33
C3_TONGUE	60_70	UKBB	CD2_INSITU_DIGESTIVE	-12.037115663587	-12.0845188496023	-12.0599824442736	-12.0608431255799	-12.0637416429234	-11.9993377155266	3645.24840149643	2932.44715821292	3960.62683830943	5315.64531676122	5907.29572178103	11609.1697083662	0.997365279335591	0.996711953121788	0.997570470706019	0.998189654935579	0.998370579878635	0.999175299798448	164	71701	142	122	76	41	22	9	0	0	0	0	0	0	71643	71663	71709	71744	71763	71776	80	80	80	80	80	80
C3_TONGUE	60_70	UKBB	CD2_INSITU_EXALLC	5.05638887644932	4.10773892726469	3.76865359612652	-13.9660653382332	-13.9642776495854	5.42277088820763	0.792155211041725	0.874521602707712	1.12549526848567	8672.22416132143	9634.63867916147	1.12215472973761	1.73562904262617e-10	2.63846565092717e-06	0.000812678183633599	0.998715058226754	0.998843560406423	1.34854375820066e-06	2025	47355	1573	1411	1030	729	469	205	6	3	1	0	0	1	47795	47957	48338	48639	48899	49163	6	9	11	12	12	11
C3_TONGUE	60_70	UKBB	CD2_INSITU_OTHER_NOS	-11.800149257327	3.4998133386161	-11.7836451650701	-11.8264566069642	-11.8150320876713	-11.8279410362748	2602.13042204188	1.01469782701713	2555.26870608023	3139.36203459277	4719.88602839725	6740.21890875895	0.996381762974536	0.000562419231111186	0.996320561042713	0.996994254019441	0.99800270138175	0.998599848636508	236	71590	203	177	114	79	40	10	1	1	0	0	0	0	71542	71568	71631	71666	71705	71735	80	80	81	81	81	81
C3_TONGUE	60_70	UKBB	CD2_INSITU_OTHER_NOS_EXALLC	-12.1955044856244	7.23716455955218	-12.2871749045099	-12.2269664228179	-12.2542723201186	-12.2072596877545	30573.4008046715	1.53337698587686	22711.3720832865	26911.3386654202	36942.2227962567	55742.0852804532	0.999681729731527	2.36128215819286e-06	0.99956833313998	0.999637487100888	0.999735330097414	0.999825266961081	236	47247	203	177	114	79	40	10	1	1	0	0	0	0	47278	47304	47367	47402	47441	47471	1	1	2	2	2	2
C3_TONGUE	60_70	UKBB	CD2_INSITU_PROSTATE	-13.0058487722986	-13.0055567535139	-13.0055603952327	-13.0051500956056	-13.0051882404036	-13.005045537591	6268.78674421339	4373.45705130119	5134.83782799259	7098.8822839841	6578.80466374473	18832.8088023573	0.998344630482031	0.997627296319044	0.997979113441031	0.998538276554993	0.998422717700356	0.999449018766601	158	33577	126	118	90	54	39	9	0	0	0	0	0	0	33561	33569	33597	33633	33648	33678	48	48	48	48	48	48
C3_TONGUE	60_70	UKBB	CD2_INSITU_SKIN	-13.0419623716551	-13.0339862332813	-13.0383527642024	-13.0126158078158	-12.9812991686767	-13.0737873548894	5491.27578046452	4249.20739249179	5061.55225295294	5987.23290660302	6228.07866982177	11929.9350035576	0.998104999447858	0.997552578842939	0.997944684092173	0.998265883883797	0.998336955707304	0.999125613761463	204	71487	171	148	111	78	53	18	0	0	0	0	0	0	71439	71462	71499	71532	71557	71592	81	81	81	81	81	81
C3_TONGUE	60_70	UKBB	CD2_LEIOMYOMA_ENDOMETRIOSIS	-13.0049277488222	-13.0041809468258	-13.0049505233493	-13.0053522193937	-13.0050497714554	-13.0054415044554	10091.7943357376	7986.90568878178	7645.41139777027	8018.53744474886	8382.71725176387	8467.10554412667	0.998971795515446	0.998700894811672	0.998642787981866	0.99870590300717	0.998762152658742	0.998774452869587	110	37234	57	54	53	39	31	28	0	0	0	0	0	0	37254	37257	37258	37272	37280	37283	33	33	33	33	33	33
C3_TONGUE	60_70	UKBB	CD2_LYMPHOID_LEUKAEMIA	-12.0802638611084	-12.0386173664198	-12.0563336080715	-12.0673571235834	-12.0986906456503	-12.0911650510327	3314.30862348438	2590.08725990733	3098.32252132062	3794.21861860632	4538.44604021041	6700.77001978752	0.997091811361473	0.996291479251023	0.996895243118367	0.997462365067977	0.997872984067056	0.99856026267839	228	71578	184	157	107	74	47	19	0	0	0	0	0	0	71541	71568	71618	71651	71678	71706	81	81	81	81	81	81
C3_TONGUE	60_70	UKBB	CD2_MULTIPLE_MYELOMA_PLASMA_CELL	-12.0791277112081	-12.0735206286834	-12.0311836214192	-12.0136156637502	-12.04510869262	-12.1069227274619	3631.33048356224	2761.11037619324	3454.557681248	4751.1761822165	5245.81323803884	8727.14760656143	0.997345950257278	0.996511097459779	0.997221214077225	0.997982506252003	0.998167948918876	0.998893117882256	192	71654	156	131	92	50	32	13	0	0	0	0	0	0	71610	71635	71674	71716	71734	71753	80	80	80	80	80	80
C3_TONGUE	60_70	UKBB	CD2_MYELOID_LEUKAEMIA	-11.0517755236112	-11.0678195846374	-11.0968569779758	-11.0064884178371	-11.052899369183	-11.0514789656211	3161.27707166819	2885.24539429821	3349.0529668349	4160.5709080326	3981.55791266751	4915.8147746269	0.997210613654654	0.996939317283627	0.997356269147499	0.997889256756265	0.997785056345953	0.998206238961963	119	71683	97	48	32	25	18	14	0	0	0	0	0	0	71624	71673	71689	71696	71703	71707	81	81	81	81	81	81
C3_TONGUE	60_70	UKBB	CD2_NONFOLLICULAR_LYMPHOMA	3.85425580805881	-12.6232486862062	-12.5935596813514	-12.6288327905918	-12.6006444460702	-12.6142266686404	1.0161631082264	3114.1924600856	3729.72291616191	4682.88221916292	4915.19730620184	7938.29079245184	0.000148868171747028	0.996765817212015	0.99730591575624	0.997848261387075	0.99795453813532	0.998732133562135	305	71560	256	200	136	83	61	23	1	0	0	0	0	0	71527	71583	71647	71700	71722	71760	81	82	82	82	82	82
C3_TONGUE	60_70	UKBB	CD2_NONFOLLICULAR_LYMPHOMA_EXALLC	33.9086752197638	0.304317922786123	15.4113793050087	-1.22917338103043	-0.188256074107184	15.4113793050087	1386624.86478926	29429804.9246108	81711868.1768224	70767949.7019045	84102697.6283069	141515520.956542	0.999980488444193	0.999999991749501	0.999999849513885	0.999999986141488	0.99999999821401	0.99999991310846	305	47273	256	200	136	83	61	23	1	0	0	0	0	0	47321	47377	47441	47494	47516	47554	0	1	1	1	1	1
C3_TONGUE	60_70	UKBB	CD2_NONHODGKIN_NAS	3.88015964233744	-12.6047752703508	-12.5775966667358	-12.5852613803511	-12.609327236698	-12.6483786481502	1.0162964872938	3231.51158113804	3908.3947215232	4449.96889627943	4920.49411614705	8277.85995299246	0.000134570302628099	0.996887793892844	0.997432333838832	0.997743451112404	0.997955332071275	0.998780851310255	277	71511	232	179	122	90	57	24	1	0	0	0	0	0	71474	71527	71584	71616	71649	71682	81	82	82	82	82	82
C3_TONGUE	60_70	UKBB	CD2_NONHODGKIN_NAS_EXALLC	33.0229512430793	0.207949584669132	0.310026587847217	0.171058662202936	-0.933690598441935	NA	849281.18706162	21135278.5490807	28392308.458676	24853691.5855681	37382918.1563285	0	0.999968975525016	0.99999999214963	0.99999999128759	0.999999994508459	0.999999980071719	NA	277	47294	232	179	122	90	57	24	1	0	0	0	0	0	47337	47390	47447	47479	47512	47545	1	2	2	2	2	2
C3_TONGUE	60_70	UKBB	CD2_PRIMARY_LYMPHOID_HEMATOPOIETIC	2.60908461399803	-14.2129371170328	-14.2000994017572	-14.2118564233673	-14.220896589344	-14.1823017118824	1.01559084727168	3638.72998554421	4340.66098197661	5446.36316747967	6154.39960000574	9398.93726085272	0.0101983263184563	0.99688345815763	0.997389793878788	0.99791798534116	0.998156339453117	0.998796051621113	1041	70910	855	676	473	306	199	91	1	0	0	0	0	0	71015	71194	71397	71564	71671	71779	80	81	81	81	81	81
C3_TONGUE	60_70	UKBB	CD2_PRIMARY_LYMPHOID_HEMATOPOIETIC_EXALLC	22.3390798997327	0.0451649008170063	-0.446246969799646	-0.334022408677741	-0.65677973013941	15.7936610219553	6953.66466111592	79510.7903744384	106207.376916073	145364.94957843	162835.133630869	437246.544508156	0.997436750668275	0.999999546773754	0.999996647562741	0.999998166605336	0.999996781809952	0.999971179833338	1041	48037	855	676	473	306	199	91	1	0	0	0	0	0	48221	48400	48603	48770	48877	48985	1	2	2	2	2	2
C3_TONGUE	60_70	UKBB	CHIRHEP_NAS	-12.0966622089452	-12.097134191383	-12.0660348757306	-12.0865683715768	-12.11067557462	-12.1930107232903	3232.42938267209	2818.82634764694	3583.51174768897	4583.05917300753	5623.72738277742	9742.99770512853	0.997014097960715	0.996575849029655	0.997313449648283	0.997895799562224	0.998281759954657	0.999001476469479	257	71243	209	156	86	56	31	13	0	0	0	0	0	0	71212	71265	71335	71365	71390	71408	79	79	79	79	79	79
C3_TONGUE	60_70	UKBB	CHOLELITH_BROAD	1.62327822792439	1.76074127707938	-14.4401592093667	1.63164165407851	1.75156398828249	-14.420439672553	1.01789949594429	0.730452893530749	2634.50986011724	1.01660589673495	1.01535715604131	5052.92253687325	0.110771886868243	0.0159315934376361	0.99562669224634	0.10849614484173	0.0845145353835285	0.997722935494798	3713	65952	2707	2391	1885	1438	996	481	5	4	2	2	1	0	66880	67196	67702	68149	68591	69106	73	74	76	76	77	78
C3_TONGUE	60_70	UKBB	CHRONNAS	-13.0109925377731	-13.012144084012	-13.0179667049801	-13.0193260830926	-12.954794610589	-12.9535417992939	5155.77255840481	3613.88943565049	4282.91804032084	5306.53389431667	5927.98633463878	9084.09898523827	0.99798647847044	0.997127148846258	0.997574826658866	0.998042430509425	0.998256334985068	0.998862250673009	307	66325	241	213	164	115	67	29	0	0	0	0	0	0	66316	66344	66393	66442	66490	66528	75	75	75	75	75	75
C3_TONGUE	60_70	UKBB	CIRRHOSIS_BROAD	-13.3481430957936	-13.3401646710991	3.3067448331766	-13.3540065179102	-13.3145675497265	-13.4217235269167	4126.13789331977	3468.83810366146	1.01517114801823	5217.1506567704	6355.43459287986	11581.2975757273	0.997418831122369	0.996931570492709	0.00112466617309159	0.997957708202859	0.998328441595079	0.999075320920277	591	71442	478	348	241	148	96	30	1	1	1	0	0	0	71476	71606	71713	71806	71858	71924	78	78	78	79	79	79
C3_TONGUE	60_70	UKBB	COLITNONINFNAS	-15.160311989961	1.31936518454769	-15.1589981987128	-15.1540717917951	-15.1559917700595	2.35150007264024	5056.94795819643	1.01606178555178	4258.38164956201	4748.45881263553	4576.09187350531	1.01419631237217	0.997608011619918	0.194112549423358	0.997159694440263	0.997453662363169	0.997357415440261	0.020417564427073	2799	67328	1999	1753	1416	1092	866	544	1	1	1	1	1	1	68049	68295	68632	68956	69182	69504	78	78	78	78	78	78
C3_TONGUE	60_70	UKBB	COLITTOX	-10.9968060075716	-10.943723301771	-10.972065875519	-10.9640702178532	-11.1675894894057	-10.9913777088533	2770.72545945179	2587.37134229973	4202.16494842641	5433.90051158906	8152.94537502313	8425.89936580983	0.996833263048129	0.996625222795832	0.997916685298582	0.998390096322907	0.998907088906064	0.998959179583342	129	66386	116	72	29	14	6	4	0	0	0	0	0	0	66323	66367	66410	66425	66433	66435	76	76	76	76	76	76
C3_TONGUE	60_70	UKBB	CONGEN_HEART_ARTER	-12.7219969219071	3.55953991174811	-12.719250270162	-12.6941674342495	-12.675238914136	-12.696797619181	4292.67311565154	1.0150864576058	3962.09802845782	4854.70890119769	5095.46904189262	8637.0064240232	0.997635349863874	0.000453807456337723	0.997438610576603	0.99791368156725	0.998015223540595	0.998827073334686	280	71622	209	185	140	93	60	31	1	1	0	0	0	0	71611	71635	71680	71727	71760	71789	81	81	82	82	82	82
C3_TONGUE	60_70	UKBB	COPD_ASTHMA_INFECTIONS	1.64197187884385	-15.5251625970144	0.88270455629227	-15.5066837235095	1.15895778817985	2.00895181413473	0.615548369241148	2344.70532083076	0.734533731538292	2848.54215701044	0.732936444506402	0.733606863240412	0.00764191438513439	0.994716949325948	0.229471670622965	0.995656556321713	0.11382025236286	0.00617279853658864	10903	51195	7844	6701	5453	4464	3472	1760	5	4	4	2	3	2	54194	55337	56585	57574	58566	60278	55	56	56	58	57	58
C3_TONGUE	60_70	UKBB	COPD_ASTHMA_PNEUMONIA_SEPSIS	-15.2641007323191	1.35246015354765	-15.2315490497767	-15.249589395354	-15.2164851588639	-15.2462724224489	4814.7285871342	1.02543714942315	5178.06084607031	6357.68329373156	7200.44255611024	12367.3908836192	0.997470476333789	0.187198927793107	0.997652982330825	0.998086189621623	0.998313855093411	0.999016384101634	3765	50129	3255	2203	1300	844	508	189	1	1	0	0	0	0	50590	51642	52545	53001	53337	53656	48	48	49	49	49	49
C3_TONGUE	60_70	UKBB	COPD_COMORB	-16.2355481141789	-0.845310876414233	0.0964550775205156	0.403754768011885	-16.2154684760614	-16.2122269658543	2881.72653370741	1.0239537381058	0.740473397015596	0.740362422635369	3013.72009065929	4707.84728759849	0.995504769625174	0.409067240380171	0.89635964361781	0.585514567154775	0.995706963776514	0.997252362016954	22910	39338	16812	14821	11778	8817	6325	3107	5	5	4	2	0	0	45388	47379	50422	53383	55875	59093	43	43	44	46	48	48
C3_TONGUE	60_70	UKBB	COPD_CVDMETABOCOMORB	0.233632957733948	-0.299023136130727	0.700944685529978	0.393099926356247	-15.0543472595639	-15.0577591715988	1.03123541895748	1.02826488147706	0.745701514265388	1.02775244677953	2512.78012178312	4212.39641441731	0.820768718321963	0.771201526789492	0.347227698455079	0.702101630028667	0.995219812791735	0.997147863877268	14311	38020	11292	9599	7131	4976	3216	1357	5	4	3	1	0	0	40999	42692	45160	47315	49075	50934	35	36	37	39	40	40
C3_TONGUE	60_70	UKBB	COPD_EARLY	-14.6870995980283	-14.6901717097857	-14.6542555975874	2.060936464279	-14.6389028876195	-14.6097439406155	5969.97188547952	4138.37515115429	3970.68436087356	1.01522855257877	4852.99010349504	8867.82391956951	0.998037076486105	0.997167720141564	0.997055324300344	0.0423542863121545	0.997593208179099	0.998685485417851	1342	65583	862	920	952	876	521	180	1	1	1	1	0	0	65992	65934	65902	65978	66333	66674	70	70	70	70	71	71
C3_TONGUE	60_70	UKBB	COPD_EARLYANDLATER	-13.5808413888609	1.13462112904688	1.52942121194249	2.0127822147708	-13.5812242405466	-13.543808818731	2017.09821908787	1.01400294787484	1.0136834049543	1.01363918386422	2779.68941158174	5033.46552090335	0.994627994959892	0.263160405702174	0.131356031185896	0.0470667669720823	0.996101648630288	0.997853092890756	2856	68504	2374	1965	1371	876	521	180	3	3	2	1	0	0	68908	69317	69911	70406	70761	71102	75	75	76	77	78	78
C3_TONGUE	60_70	UKBB	COPD_EARLY_EXMORE	-15.2231974088107	-15.2188911619637	-15.2041448407134	2.58636245691931	-15.1881567056052	-15.1775536056958	8787.84590897125	6257.48242756349	6718.8579283797	1.04991823740971	8435.08798007636	15478.0737217324	0.998617824182464	0.99805945818306	0.998194463671577	0.0137628521726632	0.998563335768063	0.999217607179695	1342	32551	862	920	952	876	521	180	1	1	1	1	0	0	33004	32946	32914	32990	33345	33686	26	26	26	26	27	27
C3_TONGUE	60_70	UKBB	COPD_EXCL	0.967617655623789	-16.1497542508872	0.678798533775848	-16.1380277641507	0.984143929673761	1.1816921190199	0.741416174385178	2804.95110629961	0.738763928433577	3586.01662105913	0.737733761256105	1.02163749593481	0.19186090820748	0.995406134404206	0.358184446227472	0.99640931956178	0.18220070595188	0.247409340661528	12978	40828	9561	8141	6356	4991	3774	1857	4	4	4	2	3	1	44196	45616	47401	48766	49983	51900	45	45	45	47	46	48
C3_TONGUE	60_70	UKBB	COPD_HOSPITAL	-13.5808413888609	1.13462112904688	1.52942121194249	2.0127822147708	-13.5812242405466	-13.543808818731	2017.09821908787	1.01400294787484	1.0136834049543	1.01363918386422	2779.68941158174	5033.46552090335	0.994627994959892	0.263160405702174	0.131356031185896	0.0470667669720823	0.996101648630288	0.997853092890756	2856	68504	2374	1965	1371	876	521	180	3	3	2	1	0	0	68908	69317	69911	70406	70761	71102	75	75	76	77	78	78
C3_TONGUE	60_70	UKBB	COPD_HOSPITAL_ASTHMA_INF	-14.0489597463842	-14.0483051218005	-14.0373910036465	-14.026878581495	-14.0292864680104	-14.0244259112516	5231.89338833316	4202.75997021847	5128.74966306342	6539.53094886057	7190.6943685967	12536.7378164891	0.997857480308969	0.997332965725314	0.997816192189561	0.998288589600363	0.998443301384184	0.999107433629175	734	66575	617	448	292	188	121	47	0	0	0	0	0	0	66618	66787	66943	67047	67114	67188	74	74	74	74	74	74
C3_TONGUE	60_70	UKBB	COPD_HOSPITAL_ASTHMA_PNEUM_SEPSIS	-13.2052703065463	3.01633486138686	-13.1754410071604	-13.1856906454116	-13.2032549036722	-13.1658440497297	3763.32488909818	1.01466728886772	4539.12849918143	6427.88669490091	7319.76888589927	10741.8905421716	0.997200279011836	0.00295161156130118	0.997684034236639	0.99836327986001	0.998560792329436	0.999022069623045	630	66795	560	353	183	94	54	23	1	1	0	0	0	0	66790	66997	67167	67256	67296	67327	74	74	75	75	75	75
C3_TONGUE	60_70	UKBB	COPD_HOSPITAL_MAIN	-13.5808413888609	1.13462112904688	1.52942121194249	2.0127822147708	-13.5812242405466	-13.543808818731	2017.09821908787	1.01400294787484	1.0136834049543	1.01363918386422	2779.68941158174	5033.46552090335	0.994627994959892	0.263160405702174	0.131356031185896	0.0470667669720823	0.996101648630288	0.997853092890756	2856	68504	2374	1965	1371	876	521	180	3	3	2	1	0	0	68908	69317	69911	70406	70761	71102	75	75	76	77	78	78
C3_TONGUE	60_70	UKBB	COPD_INSUFFICIENCY	-11.0501487353124	-11.0482264634253	-11.0100478557103	-10.9474571343557	-10.9802951885931	-10.8310777395194	2658.88188598296	2582.64511628579	3754.57643621088	5603.88277111827	6876.66043771738	14591.6673113881	0.996684050639171	0.996586762007201	0.997660259484183	0.998441294754286	0.998725979803636	0.999407747673572	126	65831	118	76	35	16	7	2	0	0	0	0	0	0	65768	65810	65851	65870	65879	65884	71	71	71	71	71	71
C3_TONGUE	60_70	UKBB	COPD_MODE	-14.019726256042	1.53966424855677	1.92853466010835	2.4181577619784	-13.971900933994	-13.9162222958256	3131.02629736977	1.03991900174082	1.03862558108535	1.03874019271837	4129.01738093186	7355.64207205527	0.996427342128571	0.138723406852895	0.0633376019735608	0.0199136069671706	0.997300097883531	0.998490474090242	2856	34116	2374	1965	1371	876	521	180	3	3	2	1	0	0	34566	34975	35569	36064	36419	36760	29	29	30	31	32	32
C3_TONGUE	60_70	UKBB	COPD_MULTIMORB	-14.0411198258384	-14.0450345896795	-14.0244325937672	-14.0144970399899	-13.9996908152665	-13.9656491536442	4512.76319059842	3656.96993859239	4536.04835489958	6144.78445660135	6886.93398189081	12718.6509771371	0.997517446811189	0.996935635541518	0.99753312585368	0.998180254946208	0.998378069327519	0.999123887146355	875	66679	753	583	391	225	139	45	0	0	0	0	0	0	66730	66900	67092	67258	67344	67438	71	71	71	71	71	71
C3_TONGUE	60_70	UKBB	COPD_OPPORTUNIST_INFECTIONS	-12.0166063056845	-12.0115733260059	-12.0079321302691	-11.9968639924497	-12.0441562564978	-11.9298670104221	3427.31903776812	2800.71109454628	3631.20804305528	4863.92700258209	6598.08398451874	10629.5032680869	0.997202523344006	0.996578076351213	0.997361504469463	0.99803202168802	0.998543540668671	0.999104506159729	214	65953	191	143	86	49	21	8	0	0	0	0	0	0	65905	65953	66010	66047	66075	66088	71	71	71	71	71	71
C3_TONGUE	60_70	UKBB	COX_ARTHROSIS	-16.0522189202186	-16.0432029173775	-16.0477629289859	-16.0491021480726	-16.0463253880978	-16.047362137604	5757.74978096156	4418.30181262819	5326.39038068428	6597.93119061744	7159.50370302618	12674.6990919043	0.997775554419917	0.997102824495088	0.997596075017091	0.998059191916221	0.99821173295008	0.998989803309918	3773	51564	3099	2672	1920	1265	831	316	0	0	0	0	0	0	52181	52608	53360	54015	54449	54964	57	57	57	57	57	57
C3_TONGUE	60_70	UKBB	C_DIFFICILE_ENTEROCOLITIS	-12.0112202193298	-11.9382461022908	-11.9047736638106	-11.9247371796898	-11.9104610653755	-11.9049504645349	3922.51066467848	3392.82150313363	4214.94763392898	5618.61675217116	6536.63680355351	14287.263967367	0.997556781099711	0.997192507008215	0.997746443538042	0.998306601613163	0.998546168614968	0.999335157865405	195	71027	177	102	62	35	20	4	0	0	0	0	0	0	70965	71040	71080	71107	71122	71138	80	80	80	80	80	80
C3_TONGUE	60_70	UKBB	C_PSOR_ARTHR_COMORB	-0.0675593939668702	0.200682785460814	-0.160220093323403	-15.5342722864019	0.447747310200457	1.42904041407664	1.03008803536541	0.745691664638102	1.0275818423686	2672.5472082235	1.02585831441067	1.02501899297756	0.947707404516846	0.787835023871455	0.876096439035946	0.995362294746369	0.662502173074348	0.16326931314712	14328	31675	11555	9763	7097	4810	3101	1344	4	3	2	1	1	1	34409	36201	38867	41154	42863	44620	35	36	37	38	38	38
C3_TONGUE	60_70	UKBB	C_STROKE	-14.2817032009827	1.36091100867598	-14.2782621146052	-14.2892861900048	2.4111955726423	-14.2740033522681	3101.78207082212	1.01718418019175	2984.21030190375	3775.29053857923	1.0161975495593	6922.88294013797	0.996326269878745	0.180922532663819	0.996182453554769	0.996980053985919	0.0176556061887646	0.998354876295829	2285	55298	1914	1461	1032	665	423	183	1	2	1	1	1	0	55606	56059	56488	56855	57097	57337	62	61	62	62	62	63
C3_TONGUE	60_70	UKBB	D3_ANAEMIA	1.2411529396064	-16.413932998179	1.20851493026968	-16.3841873323932	-16.3389989610528	-16.3080828390687	1.0794508033285	5638.32354327658	1.06652346221043	8001.78376115969	8392.95735949712	12753.6049891479	0.250226100330265	0.997677251913141	0.257157617712668	0.998366279148573	0.998446718335726	0.99897974227846	6025	17606	4794	3728	2667	1816	1186	591	2	1	1	0	0	0	18823	19889	20950	21801	22431	23026	12	13	13	14	14	14
C3_TONGUE	60_70	UKBB	D3_ANAEMIAINCHRONICDISEASE	-12.0378247242321	-12.0462203231097	-12.0230596282071	-11.9995434027707	-12.0006279064238	-11.906039781427	4068.47090425296	3924.23488071695	4867.3862607688	6205.37023673393	8398.2308372118	13042.2944468644	0.997639216131833	0.997550738319932	0.998029126232912	0.998457103430477	0.998859865529595	0.999271627853428	206	64778	188	89	56	31	17	7	0	0	0	0	0	0	64734	64833	64866	64891	64905	64915	62	62	62	62	62	62
C3_TONGUE	60_70	UKBB	D3_ANAEMIANAS	1.47127445924028	-14.5253700257681	-14.5139562994308	-14.5080958513904	-14.4863186626541	-14.4771867047486	1.01666652876013	2497.59698214383	3010.50969480183	3817.62181367326	4165.32600252775	6410.35609068411	0.147853404129266	0.995359738486739	0.996153336823023	0.996967809178567	0.997225094339231	0.998198054246448	3634	68484	2992	2198	1493	983	602	294	1	0	0	0	0	0	69054	69848	70553	71063	71444	71752	71	72	72	72	72	72
C3_TONGUE	60_70	UKBB	D3_ANAEMIA_B12_DEF	-12.9948536350311	-12.9770431546506	-12.9894872096381	-12.9908018261119	-12.9763344891742	-13.0173966004884	4683.17193998287	3837.23725700591	4201.1433122199	4804.98114395143	4635.58953997487	6402.75308474865	0.997786034783063	0.997301662121046	0.997533029936387	0.997842832828765	0.997766496939894	0.998377827088347	319	65663	218	193	151	123	108	60	0	0	0	0	0	0	65691	65716	65758	65786	65801	65849	73	73	73	73	73	73
C3_TONGUE	60_70	UKBB	D3_ANAEMIA_IRONDEF	-15.2342659902735	-15.2190083943645	1.49732947528478	-15.1992002741944	-15.1929004143786	-15.1662050675069	4570.82654792245	3582.53288117242	1.01412785009524	5196.88604368529	5717.05400300069	8827.85547763222	0.997340707857281	0.99661050555337	0.139817729090901	0.997666450669763	0.997879648084486	0.998629239576094	3157	68720	2466	2049	1487	1029	663	309	1	1	1	0	0	0	69334	69751	70313	70771	71137	71491	76	76	76	77	77	77
C3_TONGUE	60_70	UKBB	D3_ANAEMIA_IRONDEF_NAS	-15.2342659902735	-15.2190083943645	1.49732947528478	-15.1992002741944	-15.1929004143786	-15.1662050675069	4570.82654792245	3582.53288117242	1.01412785009524	5196.88604368529	5717.05400300069	8827.85547763222	0.997340707857281	0.99661050555337	0.139817729090901	0.997666450669763	0.997879648084486	0.998629239576094	3157	68720	2466	2049	1487	1029	663	309	1	1	1	0	0	0	69334	69751	70313	70771	71137	71491	76	76	76	77	77	77
C3_TONGUE	60_70	UKBB	D3_APLASTICANDOTHANAEMIA	1.3399197403675	-15.1433441121513	-15.1333033008988	-15.1232529087054	-15.1011653809595	-15.0875000842631	1.01605802902022	3198.28321228851	3841.73663410655	4829.22652209626	5292.49909626236	8290.18204510856	0.187254938335787	0.996222162166994	0.996856994900879	0.997501341006276	0.997723387356486	0.998547911654101	3951	68744	3254	2383	1633	1080	665	317	1	0	0	0	0	0	69367	70238	70988	71541	71956	72304	73	74	74	74	74	74
C3_TONGUE	60_70	UKBB	D3_BLOODOTHER	2.25941993653122	1.90503564795411	2.29369318224364	-12.7552011286538	-12.7425599393218	-12.7348895043525	1.01709218647623	1.01501266143329	1.01451276724546	2277.36397504568	2465.29596635058	4132.13452139816	0.0263204644972311	0.060537421610344	0.0237665938541082	0.995531182124086	0.99587593266343	0.997540991083108	1701	70575	1388	1016	684	448	296	121	3	2	1	0	0	0	70806	71178	71510	71746	71898	72073	79	80	81	82	82	82
C3_TONGUE	60_70	UKBB	D3_BLOOD_IMMUN	0.687620578735578	0.977622747074319	1.32427415167507	-15.122244888451	-15.112401515421	-15.0962166103845	1.01607426339061	0.72741586888037	0.72731607389994	3240.69856486817	3501.19711714014	5285.03266977843	0.498569382679605	0.178959136569571	0.0686420639543639	0.996276802148897	0.996556059541711	0.997720918198015	7672	65011	6071	4735	3396	2317	1538	763	5	4	2	0	0	0	66538	67874	69213	70292	71071	71846	69	70	72	74	74	74
C3_TONGUE	60_70	UKBB	D3_COAGDEF_PURPUR_HAEMORRHAGIC	-13.2117947281678	2.53118958921721	-13.1565257972508	-13.162177311547	-13.1540122099503	-13.1900118315531	3139.2696848247	1.01394626643181	3074.19908863585	3885.59592488357	4220.08137973218	6747.13577784912	0.996642067431556	0.0125470063251207	0.996585336062914	0.997297228486392	0.997512994344058	0.998440212196632	910	71039	750	518	363	232	156	66	1	1	0	0	0	0	71118	71350	71505	71636	71712	71802	80	80	81	81	81	81
C3_TONGUE	60_70	UKBB	D3_COAGOTHER	-12.0213862840934	-12.0017300046325	-11.9651492175711	-11.973175905003	-11.9185617046894	-12.0338789964261	3471.5163976281	2680.70588754262	3120.404846629	3987.63437844755	3986.84047953467	5773.16952357263	0.997237040460915	0.996427820326115	0.996940530186696	0.99760429444194	0.997614747252759	0.998336851314423	232	70282	176	136	107	72	53	25	0	0	0	0	0	0	70258	70298	70327	70362	70381	70409	80	80	80	80	80	80
C3_TONGUE	60_70	UKBB	D3_HAEMOLYTICANAEMIA	-12.0309751176504	-12.0085662438165	-11.9484610152483	-11.9501743645533	-11.9659600172553	-11.944921886161	3984.18643544895	3019.66323379984	3898.77382940751	3799.99977754838	4124.12551757986	5090.6714706986	0.997590646204745	0.99682698910221	0.997554749758987	0.997490830403556	0.997684977987091	0.998127818685168	199	71635	137	114	83	67	49	34	0	0	0	0	0	0	71616	71639	71670	71686	71704	71719	81	81	81	81	81	81
C3_TONGUE	60_70	UKBB	D3_HYPOSPLENISM	-12.0457450536337	-12.0595042417128	-12.0664034897302	-12.0737088387497	-12.0980499295164	-12.0347577069238	5023.33286497045	3509.39104457539	5214.37057063482	5774.40721496202	5643.3844829774	8975.37997280215	0.998086707560689	0.997258192892696	0.998153643220024	0.998331704277839	0.998289529999221	0.99893014618667	129	69307	93	84	47	36	26	13	0	0	0	0	0	0	69269	69278	69315	69326	69336	69349	74	74	74	74	74	74
C3_TONGUE	60_70	UKBB	D3_IMMUDEF	-12.0567459450757	-11.9965468159566	-12.0021622887293	-11.9815897988944	-11.8780832351192	-11.9638543665378	5213.04389237206	4332.78412323989	4780.79309049135	5862.86797240312	5911.22088078967	8175.71335066453	0.998154651473211	0.99779083217967	0.997996916045961	0.998369412563106	0.998396721584504	0.998832423438727	102	71737	77	57	45	32	24	15	0	0	0	0	0	0	71681	71701	71713	71726	71734	71743	81	81	81	81	81	81
C3_TONGUE	60_70	UKBB	D3_IMMUNEMECHANISM	-13.0514145080027	-13.0064962305394	-12.994126988538	-12.9897204819843	-12.9531636071541	-13.0026836089473	5006.53239889592	3762.7338590302	4301.66214050622	5136.97258693394	5439.90662074019	7904.19934049494	0.99792001539026	0.997241988868993	0.997589815936414	0.997982413532264	0.998100129246717	0.998687452659724	317	71407	241	202	155	108	76	43	0	0	0	0	0	0	71403	71442	71489	71536	71568	71601	80	80	80	80	80	80
C3_TONGUE	60_70	UKBB	D3_ITP	-11.9720617033191	-11.9449146895846	-11.965633959353	-11.9057431624645	-11.8506596769444	-12.108666271703	4551.01678892457	3851.60161066217	5167.36333311187	6434.27947389941	7389.97300895866	15309.8689451217	0.997901059780767	0.997525536465931	0.998152406662973	0.998523625951901	0.998720502182142	0.999368948428135	100	70220	90	73	42	26	16	2	0	0	0	0	0	0	70150	70167	70198	70214	70224	70238	80	80	80	80	80	80
C3_TONGUE	60_70	UKBB	D3_NUTRIANAEMIA	-15.1823221794607	-15.1666976823101	1.41425530801518	-15.1533462131797	-15.1448492697685	-15.1236613668986	4292.40333521932	3370.23223511105	1.01439663104124	4851.61059448735	5233.67357541191	7924.68397233556	0.997177871169146	0.996409377090451	0.163262121083555	0.997507920082536	0.997691139049931	0.998477298448141	3424	68932	2639	2200	1609	1124	751	364	1	1	1	0	0	0	69639	70078	70669	71154	71527	71914	77	77	77	78	78	78
C3_TONGUE	60_70	UKBB	D3_OTHERANAEMIA	1.39068755264257	-15.1663347661175	-15.155663985656	-15.1468092946469	-15.1246149919848	-15.1149862670847	1.01622431812307	3289.08617138462	3948.0467833546	4962.62452963994	5408.83945181952	8434.70667733475	0.1711603705019	0.996320880378034	0.996937108077234	0.997564718739994	0.997768896420175	0.998570192398389	3761	68492	3086	2290	1575	1046	642	311	1	0	0	0	0	0	69094	69890	70605	71134	71538	71869	72	73	73	73	73	73
C3_TONGUE	60_70	UKBB	D3_OTHERAPLASTICANAEMIA	-12.0269431039592	-12.035046980166	-12.0899133386877	-12.0903454805832	-12.1115882201745	-12.2116938805018	4184.71158169697	3986.05700589935	5030.46833660716	7180.13552452096	8100.07635380766	18518.7559377571	0.997706867291007	0.997590961802563	0.998082415937713	0.998656474463177	0.998806968573548	0.999473856595167	179	64733	159	84	50	30	18	4	0	0	0	0	0	0	64692	64767	64801	64821	64833	64847	61	61	61	61	61	61
C3_TONGUE	60_70	UKBB	D3_OTHERBLOOD	-13.0325191942705	-13.047007812548	-13.0516949877938	-13.0477915486292	-13.0464697143762	-13.0397001636491	5434.51085925855	4483.14752909052	5084.5015786611	5818.08432302085	5881.35333250986	8843.31227238669	0.998086592122816	0.997677972599328	0.997951867193769	0.998210644238767	0.998230072632537	0.998823498328744	253	69453	188	154	117	92	69	32	0	0	0	0	0	0	69443	69477	69514	69539	69562	69599	75	75	75	75	75	75
C3_TONGUE	60_70	UKBB	D3_OTHERWHITECELL	-12.0166071306136	-12.0085181950925	-11.9948040505025	-11.9936251954518	-12.0602263562354	-11.9047485235092	3791.10416784499	3002.49538537578	3368.9533400556	4173.96176797377	5612.13826759567	9835.01921634041	0.997470961275776	0.996808859134802	0.997159221937527	0.997707330412981	0.998285384189705	0.999034204965066	203	69462	158	133	100	61	34	13	0	0	0	0	0	0	69433	69458	69491	69530	69557	69578	74	74	74	74	74	74
C3_TONGUE	60_70	UKBB	D3_PURPURA_AND3_OTHER_HAEMORRHAGIC	-13.2226683743043	2.8496898034621	-13.1729899635459	-13.182049714364	-13.1905498268738	-13.1848067808988	3550.74303152089	1.01376812488092	3649.31094083679	4529.01327241347	5211.77479999306	8919.12730720715	0.997028751877926	0.0049389662796492	0.997119866556598	0.997677697444436	0.997980625559736	0.99882051802	692	70888	587	389	258	166	105	40	1	1	0	0	0	0	70912	71110	71241	71333	71394	71459	80	80	81	81	81	81
C3_TONGUE	60_70	UKBB	D3_SARCOIDOSIS	-12.0231056877107	-11.9772464222759	-11.9437366128838	-11.9852908118621	-11.9657299096446	-11.9802993038229	4862.71411914531	3423.87317089872	4092.37872172514	4388.58768725473	4537.98563982478	6784.80182392954	0.998027225045132	0.99720888010924	0.997671352003081	0.997820969457679	0.997896145812652	0.998591131896095	137	71253	94	87	64	54	39	24	0	0	0	0	0	0	71216	71223	71246	71256	71271	71286	80	80	80	80	80	80
C3_TONGUE	60_70	UKBB	D3_SCNDPOLYCYTHAEMIA	-12.1155230451672	-12.1142345172577	-12.1146532050127	-12.1342239923636	-12.183943116886	-12.2002244308804	5218.49657998147	4277.58267694695	4796.45507547767	6743.66134312643	6473.27207875797	12076.2217473488	0.998147592903139	0.997740371490923	0.997984744082386	0.998564325184221	0.998498228678714	0.999193922630811	104	69354	81	63	47	32	21	8	0	0	0	0	0	0	69303	69321	69337	69352	69363	69376	74	74	74	74	74	74
C3_TONGUE	60_70	UKBB	D3_SPLEENDISEASE	-12.0332821365719	-12.0196014937212	-12.0443616972172	-12.0254745742481	-12.0311290642947	-11.9573158946851	4132.34833249223	3051.66296313292	4465.2221865831	4984.95465393012	5004.3991222784	7503.35559223038	0.997676585880213	0.996857375870626	0.99784781178003	0.998075221971107	0.998081799103586	0.998728495059894	197	69395	153	120	63	46	33	19	0	0	0	0	0	0	69365	69398	69455	69472	69485	69499	74	74	74	74	74	74
C3_TONGUE	60_70	UKBB	D3_THROMBOCYTOPENIANAS	-12.2934178445917	3.20778196796081	-12.2355555997719	-12.2578933034977	-12.2403234644782	-12.2070520973136	2542.60287415167	1.01407219290907	2830.43741639975	3571.0813638421	4134.98143263287	8165.56746770145	0.996142264220199	0.0015600872076949	0.996550875690139	0.997261231651596	0.997638114945046	0.99880720907493	530	70701	457	279	169	107	66	21	1	1	0	0	0	0	70693	70871	70981	71043	71084	71129	80	80	81	81	81	81
C3_TONGUE	60_70	UKBB	D3_WHITEBLOODCELLNAS	-11.9955708768036	-12.0046205463162	-12.0210352444113	-11.9965588262607	-12.0112313361486	-11.7760610226525	4755.54579223773	3838.06421193752	5076.47387955374	6859.84439071094	9903.32789078761	37229.6735523344	0.997987387553579	0.99750439668388	0.998110619754932	0.998604652868773	0.999032287550664	0.999747622360772	117	69418	99	82	50	22	10	2	0	0	0	0	0	0	69362	69379	69411	69439	69451	69459	74	74	74	74	74	74
C3_TONGUE	60_70	UKBB	DIABETES_FG	2.06941161688902	0.162623053925197	1.55624535001785	0.844113141116083	0.994884096437564	-13.5805756180394	0.539111048370282	1.01825557157729	0.608283745899809	1.01814227789875	1.01643433279686	2437.89318374586	0.000123756562525977	0.873111490873795	0.0105148986397324	0.407063729736542	0.327679698760363	0.995555311593261	9800	63292	7584	6506	4910	3441	2260	960	9	5	4	1	1	0	65437	66515	68111	69580	70761	72061	62	66	67	70	70	71
C3_TONGUE	60_70	UKBB	DIALYSIS	-12.0518126632805	-12.0277160862944	-12.0433444374424	-12.0420392682296	-12.0284660056678	-12.1282825353829	3761.36855784449	3130.12706267497	4074.21149193063	4915.62790937451	5256.07327541112	9716.50684599769	0.997443499978127	0.99693408441305	0.997641461516644	0.998045387531424	0.998174051533145	0.999004069361082	168	60414	142	106	66	44	33	10	0	0	0	0	0	0	60374	60410	60450	60472	60483	60506	66	66	66	66	66	66
C3_TONGUE	60_70	UKBB	DIS_THYROID_OTH	-11.8509641121487	-11.8665307983069	-11.8948805314879	-11.8783265760331	-11.9118555145291	-11.8619181759223	3656.37639348464	3249.82780018674	3762.492512071	4713.90807853917	5613.05740751303	13470.3535270548	0.997413919213332	0.997086583887902	0.997477542961546	0.997989455204579	0.99830675551992	0.999297387397304	175	70833	144	102	75	53	29	11	0	0	0	0	0	0	70783	70825	70852	70874	70898	70916	81	81	81	81	81	81
C3_TONGUE	60_70	UKBB	DM1_RETINOPATHY	-15.0153069256091	-15.0140543984805	-15.0169718876802	-15.0215171638346	-15.0149452804758	-14.9976036058661	7566.07264918545	5851.58657507855	6996.61065440911	8643.71520960694	9515.32678843878	15852.9160350443	0.998416553175864	0.997952782736498	0.998287484982143	0.998613393627477	0.998740958843015	0.999245163820037	399	14455	321	271	178	126	87	34	0	0	0	0	0	0	14504	14554	14647	14699	14738	14791	29	29	29	29	29	29
C3_TONGUE	60_70	UKBB	DM2_NEUROPATHY	-14.0374870126716	-14.0314128529322	-14.0406436242094	-14.0186450392158	-14.0240085559587	-14.022636524337	7262.31916937332	6364.13806741359	7212.87173888053	10231.5951720225	11625.9100629629	18650.5022163126	0.998457753380941	0.99824085547911	0.998446831428321	0.998906792464665	0.999037534512728	0.999400099579056	168	14307	145	100	64	38	20	8	0	0	0	0	0	0	14301	14346	14382	14408	14426	14438	29	29	29	29	29	29
C3_TONGUE	60_70	UKBB	DM2_RETINOPATHY	-15.188400629269	-15.1887212137657	-15.1899745632768	2.67209135168034	-15.1850413620088	-15.1913068923502	5855.63105997793	4731.53989650234	5535.91079200562	1.03163448181774	8367.80339592284	13357.8303801921	0.997930440519121	0.997438714328462	0.997810688894733	0.00959332287805915	0.998552080774994	0.999092599151953	803	14514	655	522	344	207	134	54	1	1	1	1	0	0	14632	14765	14943	15080	15153	15233	29	29	29	29	30	30
C3_TONGUE	60_70	UKBB	DM_COMORB	0.559091633234379	0.722235561295277	-15.1289829185956	0.767675996474519	-15.128515007519	-15.1304476149739	1.01787090242643	0.730643221203087	2310.82633291072	1.01641664650624	3209.27073813024	5361.5292582513	0.582816341324432	0.322911360403668	0.994776286090793	0.450082866244272	0.996238782941187	0.997748341201791	8642	60252	6957	5839	4231	2868	1784	737	4	3	1	1	0	0	61871	62989	64597	65960	67044	68091	62	63	65	65	66	66
C3_TONGUE	60_70	UKBB	DM_COMORB_EXMORE	0.929074439939263	1.07749196592312	-15.2885263548689	1.11145209864464	-15.2810165910717	-15.2814715894629	1.03005668036709	0.745170395975792	3012.34291499514	1.02656845856104	4138.12151262249	6853.08938829524	0.367075787314211	0.148186396189625	0.995950518546164	0.278947473960922	0.997053624582049	0.998220825754296	8642	52398	6957	5839	4231	2868	1784	737	4	3	1	1	0	0	54037	55155	56763	58126	59210	60257	42	43	45	45	46	46
C3_TONGUE	60_70	UKBB	DM_COMPLICATIONS	-15.2233973452163	-15.2198503593425	-15.2181106038605	2.3727682186802	-15.2162022991779	-15.2195786937701	5281.0945472025	4186.34808485917	5173.04184046201	1.03045383025049	7139.09332619387	12554.5236957508	0.997700003896115	0.99709922428289	0.997652777929087	0.0212988874374594	0.998299396976394	0.999032741967629	1100	15325	907	724	476	303	189	69	1	1	1	1	0	0	15488	15671	15919	16092	16206	16326	29	29	29	29	30	30
C3_TONGUE	60_70	UKBB	DM_HYPOGLYC	-13.0733866040133	-13.0566550824923	-13.0716545190386	-13.0761064750372	-13.1066420015912	-13.1976594457477	4120.08235218482	3656.8806966268	4590.30222016389	5820.349285241	7029.75410267055	10604.2191814408	0.997468245793902	0.997151211035804	0.997727893125854	0.998207459005645	0.998512383066952	0.999006979598227	392	53024	322	218	135	85	48	26	0	0	0	0	0	0	53032	53136	53219	53269	53306	53328	62	62	62	62	62	62
C3_TONGUE	60_70	UKBB	DM_IBD	1.92240260908662	-16.6567372982599	0.886837870721363	1.27325223339433	-16.659802923618	-16.6524865872953	0.775086242271856	5656.01847942458	1.04196273906566	1.04216933170675	8274.44442351691	13688.7042789017	0.0131292690767161	0.997650266815503	0.394701340271136	0.221808768986697	0.998393536788998	0.999029363305753	5855	22698	4501	3903	2994	2151	1408	590	4	2	2	1	0	0	24028	24626	25535	26378	27121	27939	20	22	22	23	24	24
C3_TONGUE	60_70	UKBB	DM_KETOACIDOSIS	-12.0971390948285	-12.0844634565159	-12.0711153887257	-12.055107684197	-11.9573753107226	-12.0830473220955	4844.90251332003	4349.51177696661	5350.65814173434	6289.7919808857	6562.75979621554	9899.33132581287	0.998007780247815	0.997783200757425	0.998199969391556	0.998470763669064	0.998546251856574	0.999026108512329	115	52494	94	62	36	25	18	11	0	0	0	0	0	0	52455	52487	52513	52524	52531	52538	60	60	60	60	60	60
C3_TONGUE	60_70	UKBB	DM_KIDNEYFAIL	-9.78490158415881	-9.77171579632401	-9.74215983419564	5.14919738292159	-9.76946086011599	-9.94352838324207	1447.11191142305	1186.92004312867	1520.28745960519	1.02471836139839	2284.84661151796	4913.36300580334	0.994605004388128	0.993431222990703	0.994887107913154	5.03464237509832e-07	0.996588445720087	0.998385264359289	125	71496	103	78	51	34	15	4	1	1	1	1	0	0	71437	71462	71489	71506	71525	71536	80	80	80	80	81	81
C3_TONGUE	60_70	UKBB	DM_NEPHROPATHY	-12.114121893991	-12.091407803096	-12.1030177032816	4.48219991057519	-12.0930963063398	-12.2237085450363	3283.93696586905	2598.81152096097	3285.34300302888	1.01990307817105	4398.05581723914	7622.97900637996	0.997056688661913	0.996287721245077	0.9970606450794	1.10909890445311e-05	0.997806102724111	0.998720565262485	269	71571	218	169	114	75	50	17	1	1	1	1	0	0	71541	71590	71645	71684	71709	71742	80	80	80	80	81	81
C3_TONGUE	60_70	UKBB	DM_NEPHROPATHY_EXMORE	-14.7547243280166	-14.7344111257167	-14.7357865402318	3.74833505509249	-14.7078003464791	-14.7921273922905	8449.63908190008	6474.38627028031	8618.73290724222	1.04176852230311	10696.038403834	18730.44670199	0.998606738034216	0.998184175532516	0.998635826058189	0.000320612201178962	0.998902853310861	0.999369881080324	269	14353	218	169	114	75	50	17	1	1	1	1	0	0	14374	14423	14478	14517	14542	14575	29	29	29	29	30	30
C3_TONGUE	60_70	UKBB	DM_NEUROPATHY	-14.0418485082758	-14.0490100569943	-14.048636408871	-14.0393602145807	-14.0261557632629	-14.0528482632026	6128.76855720967	4974.01869723627	6062.21089907647	8107.63686608967	9197.16348920245	14205.0543175055	0.998171938747026	0.997746395018378	0.998150974909216	0.998618366443187	0.998783184749734	0.99921066483908	256	14384	209	153	102	65	36	16	0	0	0	0	0	0	14402	14458	14509	14546	14575	14595	29	29	29	29	29	29
C3_TONGUE	60_70	UKBB	DM_OTHER_WIDE	2.59667118202493	0.739107382650774	1.78829676791474	-14.1541393424157	1.70357120906529	-14.1507880734327	0.539629422754291	1.01840011901466	0.733180416310189	2524.52561022626	1.01695455887211	4750.01772311477	1.49462836814348e-06	0.467989938805656	0.0147240924161445	0.995526561489301	0.0939009897273431	0.997623023895016	5553	61068	4404	3661	2644	1766	1134	462	7	3	2	0	1	0	62150	62893	63910	64788	65420	66092	60	64	65	67	66	67
C3_TONGUE	60_70	UKBB	DM_PERIPHATHERO	-13.1540718682288	-13.1658145741939	-13.1438924135277	-13.182597578396	-13.1060944550716	-12.8094827423524	5155.70865028818	4423.4612460966	5336.84770498057	7489.80492342833	10070.985669253	18824.8860311222	0.997964310984056	0.997625211551568	0.998034926457851	0.998595666274893	0.998961656007673	0.999457075718473	222	52711	195	145	95	53	21	6	0	0	0	0	0	0	52678	52728	52778	52820	52852	52867	60	60	60	60	60	60
C3_TONGUE	60_70	UKBB	DM_PERIPH_ANGIOPATHY	-12.1686185265374	-12.1678295517635	-12.1805968411751	-12.2195263480502	-12.2698555453099	-12.2828542970421	3868.38246668441	3504.4915930487	4651.12920675546	5397.7047827607	6960.62368610177	9859.44041639723	0.997490130068585	0.997229696926458	0.997910464616256	0.998193720576065	0.998593527868429	0.99900599863103	157	52560	135	90	53	36	19	9	0	0	0	0	0	0	52522	52567	52604	52621	52638	52648	60	60	60	60	60	60
C3_TONGUE	60_70	UKBB	DM_RETINOPATHY	-12.0068227787259	-12.0123099449895	-12.0195486575276	-12.0328846311719	-12.0859420065966	-12.1234641829846	3903.31581043749	3204.063229404	4118.11955568699	4792.09052449717	5944.73999519144	10401.4803984367	0.997545665306945	0.997008668835185	0.997671218973657	0.99799652307671	0.998377863473487	0.999070024425914	175	71652	148	109	64	46	27	8	0	0	0	0	0	0	71598	71637	71682	71700	71719	71738	81	81	81	81	81	81
C3_TONGUE	60_70	UKBB	DM_RETINOPATHY_EXMORE	-13.9968486425348	-14.0053475104009	-13.9972124803554	-14.0045961416489	-14.0291697705668	-14.0289209600903	6821.92993042933	5675.692723923	7198.00119124317	8469.56661120018	11028.1729365821	17599.8320259036	0.998362946891833	0.998031140910849	0.9984484369484	0.998680682676839	0.99898499461279	0.999364001983828	175	14311	148	109	64	46	27	8	0	0	0	0	0	0	14309	14348	14393	14411	14430	14449	29	29	29	29	29	29
C3_TONGUE	60_70	UKBB	DM_VITREOUS_BLEEDING	-12.0439097288473	-12.0629213790465	-12.042191665164	-12.0382651112556	-12.0575133714921	-12.0001661177325	4207.34811073893	3332.77011773219	4061.09818220835	4461.30176498921	4843.8597309088	10497.3720166302	0.997715987304309	0.997112072728913	0.997634072288756	0.997847010867925	0.998013878526631	0.999087891219646	146	71399	115	101	68	49	36	10	0	0	0	0	0	0	71349	71363	71396	71415	71428	71454	81	81	81	81	81	81
C3_TONGUE	60_70	UKBB	DUODENAL_ULCER_UNSPE_ACUTE_CHRONIC_WO_HAEMORRHAGE_PERFORATION	-13.0799566600925	-13.0893975360308	-13.1234772872179	-13.0887544815378	-13.0878142319008	-13.109903534994	3772.05891071983	2888.04613667542	3356.8893964771	3934.72978633397	4553.73605747654	7496.36968698528	0.997233268406605	0.996383786146465	0.996880745236884	0.997345867079014	0.997706816907708	0.998604633345337	504	71304	390	338	251	185	117	51	0	0	0	0	0	0	71338	71390	71477	71543	71611	71677	80	80	80	80	80	80
C3_TONGUE	60_70	UKBB	E4_ACIDOSIS	-13.0701425899187	-13.0687553468838	-13.0562139906019	-13.0628796707548	-13.0625175986537	6.55597109000414	5277.14925523267	4323.16410922455	5392.39022877989	7501.16387676088	8108.39552596096	1.0311755224944	0.998023847002651	0.997588029976334	0.99806814029673	0.99861052699126	0.998714619115995	2.04711039693084e-10	549	48653	494	256	160	97	60	14	0	0	1	1	1	1	48671	48909	49005	49068	49105	49151	37	37	36	36	36	36
C3_TONGUE	60_70	UKBB	E4_ADDISON	-11.9313567008233	-11.9254233073659	-11.9771802859051	-11.9306084842248	-11.9241105410036	-12.0276572274455	4367.48102258931	3494.45107423086	4349.43245418007	5607.11890750222	7325.99925521784	10222.4895367105	0.997820291969083	0.997277085165448	0.997802840886719	0.998302293694011	0.998701329447394	0.999061218917786	129	70401	106	83	58	34	18	8	0	0	0	0	0	0	70344	70367	70392	70416	70432	70442	80	80	80	80	80	80
C3_TONGUE	60_70	UKBB	E4_ADRENAL	-11.9819260958772	-11.9605045888782	-12.0039729816026	-11.9955380017747	-11.9963574738649	-12.0630135823908	3469.03306643711	2887.31573153078	3664.31535230681	4657.08285662923	6125.92210554462	9431.18805104347	0.997244138453324	0.996694828156862	0.997386205427572	0.997944841377848	0.998437508324204	0.998979461588753	208	70519	171	127	81	47	27	11	0	0	0	0	0	0	70476	70520	70566	70600	70620	70636	80	80	80	80	80	80
C3_TONGUE	60_70	UKBB	E4_CA_MET	-13.0053592087272	-13.0099705912439	-13.0042803005611	-13.0004857818195	-13.0038575480498	-13.0053798163856	4756.81572912698	4042.64937270194	5125.1879448011	6686.47599780985	8893.17912063184	17635.6434241318	0.997818548587229	0.997432268842424	0.99797550773659	0.998448677546103	0.998833311088153	0.999411601234342	555	48704	495	271	161	92	50	14	0	0	0	0	0	0	48726	48950	49060	49129	49171	49207	38	38	38	38	38	38
C3_TONGUE	60_70	UKBB	E4_DIABETES	1.67288860890477	-14.5975853642978	0.736255687555455	1.11401869909932	-14.6022212035966	-14.6009990189452	0.732098615314713	1862.62453152164	1.01592637249026	1.01565097738703	2789.90281742462	4624.35328067986	0.0223093621264798	0.993746958357765	0.468627732595817	0.272706140408322	0.995823928495056	0.997480752091028	5977	66390	4596	3994	3071	2211	1438	599	4	2	2	1	0	0	67691	68293	69216	70076	70849	71688	76	78	78	79	80	80
C3_TONGUE	60_70	UKBB	E4_DM1	-13.0650013735265	-13.0558622656066	-13.0772969715489	-13.059734239762	-13.0566352196586	-13.0641799537884	3942.31554293402	3005.75878098474	3411.25795627401	4032.50533818208	4328.21652163462	7008.52134042374	0.997355781472151	0.996534306665189	0.996941260987233	0.997415963221691	0.997593079781135	0.99851271032192	482	62709	352	305	245	174	126	60	0	0	0	0	0	0	62764	62811	62871	62942	62990	63056	75	75	75	75	75	75
C3_TONGUE	60_70	UKBB	E4_DM1NOCOMP	-13.0604045598895	-13.0534920404478	-13.0718131150002	-13.0586587243677	-13.0568010415963	-13.0428608435414	3779.08823904296	2980.77361081413	3316.7737181454	3934.01984317267	4174.0873915071	6945.99522417203	0.997242542710454	0.996505891478586	0.996855446963683	0.99735149199493	0.9975041722901	0.99850177104298	504	62703	366	313	262	189	135	60	0	0	0	0	0	0	62767	62820	62871	62944	62998	63073	74	74	74	74	74	74
C3_TONGUE	60_70	UKBB	E4_DM1OPTH	-13.9947985290054	-14.0051641473459	-13.9846356499238	-14.0044813366958	-13.9489421863005	-13.8914005579779	8826.67928072701	6808.82742153837	9559.15820264347	9847.05779021718	13088.1705630916	17619.3708010553	0.998734945652341	0.998358822206354	0.998832729759587	0.998865249304735	0.999149641009843	0.99937093480749	114	14123	89	69	37	33	23	15	0	0	0	0	0	0	14118	14138	14170	14174	14184	14192	30	30	30	30	30	30
C3_TONGUE	60_70	UKBB	E4_DM1_STRICT	-13.0286208826195	-13.009509046849	-13.0540528569766	-13.0523340833181	-13.0646104133357	-13.0789269788358	6124.81911893835	4382.81733381546	5170.8310798449	5477.32904420191	6888.34264687693	9291.56094560902	0.998302753532918	0.997631644127799	0.997985697848979	0.998098663434834	0.998486712228683	0.99887688726111	209	62688	146	131	109	89	57	26	0	0	0	0	0	0	62677	62692	62714	62734	62766	62797	74	74	74	74	74	74
C3_TONGUE	60_70	UKBB	E4_DM2	2.06081872764581	-14.7952441980424	0.7301542643332	1.11272646383808	-14.7746285736182	-14.7631004027186	0.607723039422878	2042.93839031474	1.01591365037811	1.01581359980967	3059.53561922219	5064.24921059381	0.000696256004585424	0.994221659456779	0.472315395655115	0.27333960343955	0.996146996250184	0.997674041559284	5896	66339	4544	3933	3019	2156	1412	587	5	2	2	1	0	0	67610	68221	69135	69998	70742	71567	76	79	79	80	81	81
C3_TONGUE	60_70	UKBB	E4_DM2NEU	-14.0413353494847	-14.0444242278712	-14.0451922799524	-14.0246845743099	-14.030081360026	-14.0286779194717	6117.79828780528	5412.60025072234	6430.33721469107	8382.32846711763	9514.37524331103	18263.9267357614	0.998168727649189	0.997929679606237	0.998257255756737	0.998665039897321	0.99882342445398	0.999387138123049	227	14366	191	137	91	58	31	10	0	0	0	0	0	0	14373	14427	14473	14506	14533	14554	29	29	29	29	29	29
C3_TONGUE	60_70	UKBB	E4_DM2NOCOMP	1.98926492641488	-14.741070602821	0.696487699571848	1.10955418623044	-14.7215257619318	-14.7186317480413	0.606587491512582	1925.37489820669	1.01515919357065	1.015090454119	3014.45216044106	5127.51096925127	0.00104014757515151	0.993891289561851	0.49265814012399	0.274367710177255	0.996103427488249	0.997709658161544	6084	66647	4766	4104	3088	2136	1356	552	5	2	2	1	0	0	67883	68545	69561	70513	71293	72097	77	80	80	81	82	82
C3_TONGUE	60_70	UKBB	E4_DM2OPTH	-15.2477050592535	-15.2517679903593	-15.2777038502049	3.19514926127803	-15.2489231664629	-15.24558445472	7041.97660095569	6122.83040746679	7328.01964374865	1.03015235731009	11152.8072849336	17678.3594387065	0.998272374414525	0.998012498009929	0.998336544416006	0.00192459731224013	0.998909074974427	0.999311914943735	541	14158	446	338	215	124	77	34	1	1	1	1	0	0	14223	14331	14454	14545	14592	14635	29	29	29	29	30	30
C3_TONGUE	60_70	UKBB	E4_DM2PERIPH	-12.1424302000909	-12.1500987532849	-12.1591043196819	-12.1889637311641	-12.2347651711062	-12.2502556678216	4030.95706251419	3680.24883906804	4783.60929219613	5899.1647517606	8092.0004222756	12784.2275210214	0.997596540279317	0.997365841544733	0.997971918154158	0.998351397280377	0.998793632475737	0.999235441613397	149	62569	131	86	53	34	16	6	0	0	0	0	0	0	62513	62558	62591	62610	62628	62638	74	74	74	74	74	74
C3_TONGUE	60_70	UKBB	E4_DM2REN	-13.0674475449348	-13.0780827722643	-13.059111412096	4.59923088413447	-13.1262279792294	-13.1420464765984	5353.14548499735	4331.29347115912	5934.31749095382	1.05906936740128	8640.2294803868	22447.6397723295	0.998052303207599	0.997590838731506	0.998244169615199	1.40736003506338e-05	0.998787855040037	0.999532875817308	113	14232	92	69	47	30	13	4	1	1	1	1	0	0	14223	14246	14268	14285	14302	14311	29	29	29	29	30	30
C3_TONGUE	60_70	UKBB	E4_DM2_STRICT	1.650174267185	-14.5997620506128	0.75037263264136	1.16489339786886	-14.5954294735783	-14.5884718286334	0.730909033009067	1847.24389428786	1.01517394289596	1.01492266677854	2895.27129723343	4904.39271313368	0.0239642887208153	0.993693954819959	0.45981184369874	0.251065311664085	0.995977779863921	0.997626638005258	5897	67158	4629	3981	2986	2073	1307	538	4	2	2	1	0	0	68345	68993	69988	70901	71667	72436	77	79	79	80	81	81
C3_TONGUE	60_70	UKBB	E4_DMNAS	2.85179406472691	-13.2320961601152	-13.2401714914509	-13.2294697835274	-13.259045830479	-13.2602765698872	1.0197518413911	2504.74262278468	2980.7905207411	3784.60743994702	4245.00856099733	8004.07048809364	0.00516503126855331	0.995784941722235	0.996455942273081	0.997210921249143	0.997507856437616	0.998678151932437	826	63115	664	546	391	273	157	54	1	0	0	0	0	0	63202	63320	63475	63593	63709	63812	74	75	75	75	75	75
C3_TONGUE	60_70	UKBB	E4_DMNASNOCOMP	2.88765803141638	-13.231729430494	-13.2411244214303	-13.2285975162379	-13.2565051045334	-13.2617213152941	1.01941084150771	2561.61971725417	3034.54621399763	3873.53444523096	4323.36337914163	8001.56083563248	0.0046160514436487	0.995878644434524	0.996518472788669	0.997275131187941	0.997553491749047	0.998677593277097	792	63083	638	523	373	261	150	53	1	0	0	0	0	0	63162	63277	63427	63539	63650	63747	74	75	75	75	75	75
C3_TONGUE	60_70	UKBB	E4_ENDOGLAND	-13.1484461790274	2.58315215304619	-13.1113821501113	-13.1336278361961	-13.1311517584276	-13.1471746390693	3256.83231344994	1.01584289078907	3048.87837761841	3608.10983716554	3941.23245776029	6549.76218298025	0.996778798324039	0.0109947445699521	0.996568791585501	0.997095682723162	0.99734166305023	0.998398427251954	841	71118	656	510	384	262	178	77	1	1	0	0	0	0	71222	71368	71494	71616	71700	71801	80	80	81	81	81	81
C3_TONGUE	60_70	UKBB	E4_ENDOMETPOSTOP	3.90946149789614	-13.6425017770137	-13.6357236243457	-13.6376632018603	-13.6382326702324	-13.6391476508357	1.03560892251193	5125.06103657173	6042.20906596112	7128.13851611969	8687.83606065679	14036.9220511404	0.000159984226649029	0.997876097746754	0.9981993797299	0.998473476034269	0.998747475120509	0.999224725792374	471	48279	365	310	210	153	92	35	1	0	0	0	0	0	48349	48404	48504	48561	48622	48679	35	36	36	36	36	36
C3_TONGUE	60_70	UKBB	E4_ENDONUTRMET	0.831784491381421	-0.722949950536983	0.95662491314396	-0.0897543221682306	0.0965991031895678	1.7819370339489	0.61283584025702	1.0189107168999	0.536751080428336	1.01898798135012	1.017495497899	0.731041119882588	0.174695026223974	0.477994284075731	0.0747083812824132	0.929811640903851	0.924363982934462	0.0147878543353272	20985	51253	16173	13759	10494	7520	5106	2225	8	5	6	3	2	2	56005	58419	61684	64658	67072	69953	52	55	54	57	58	58
C3_TONGUE	60_70	UKBB	E4_FE_DEF	-11.9687314478542	-11.9550082557662	-11.9335911801516	-11.8987063746639	-11.8911171135775	-11.8728029948078	4220.45208458168	3571.64256464296	4809.91860017459	6230.57084040672	5890.75127574751	9745.25415605616	0.997737291398382	0.99732932438581	0.998020420056846	0.998476257058574	0.998389385009127	0.999027924391932	147	61782	116	88	54	33	24	12	0	0	0	0	0	0	61747	61775	61809	61830	61839	61851	66	66	66	66	66	66
C3_TONGUE	60_70	UKBB	E4_FE_DEF_ADVERSE	-11.9594870264678	-11.9549211033136	-11.8970497248373	-11.8662286742133	-11.8638767989001	-11.8193241803304	4219.01156840849	3510.80179397381	4623.98137946832	6308.63769971728	5815.76421452541	9459.63779494556	0.997738267098918	0.99728306264498	0.99794712369223	0.998499220351219	0.998372355340651	0.999003085103959	147	71738	116	88	54	33	24	12	0	0	0	0	0	0	71688	71716	71750	71771	71780	71792	81	81	81	81	81	81
C3_TONGUE	60_70	UKBB	E4_FLUIDELECTRO	2.65224096582059	-14.7807392610785	-14.7745150591582	-14.7725865920968	-14.7411312569207	4.47688995358087	0.737876906874673	3789.60951867037	4970.61962421654	6601.06532919175	8084.97899234637	1.01856787360835	0.000325112559416625	0.996887992365849	0.997628396258017	0.998214408078298	0.998545238703382	1.10630583548527e-05	2753	52913	2449	1492	876	487	256	77	2	0	1	1	1	1	53166	54123	54739	55128	55359	55538	49	51	50	50	50	50
C3_TONGUE	60_70	UKBB	E4_FLUIDOVER	-12.5574574887933	4.34459998717625	-12.5496009774541	-12.5400425719508	-12.5393446670618	-12.5570577805848	4229.96469091684	1.03242691136978	5463.97230597047	9057.17830946433	17076.8775052016	54835.832867352	0.997631330881381	2.57478016518679e-05	0.998167427743075	0.998895295772986	0.99941412306727	0.999817289499935	350	48673	318	163	91	40	14	2	1	1	0	0	0	0	48667	48822	48894	48945	48971	48983	37	37	38	38	38	38
C3_TONGUE	60_70	UKBB	E4_GILBERT	-11.9840404927681	-11.9875529309418	-11.9908720295406	-11.9802120778358	-11.9953043285423	-11.9972147259751	5295.81681353189	4119.43934159205	4747.10434998461	5493.71132099244	8615.39449238537	8593.08855082396	0.998194447983928	0.997678162217423	0.99798459844491	0.998260043508413	0.998889097296461	0.998886036232947	140	47971	111	87	65	47	22	12	0	0	0	0	0	0	47964	47988	48010	48028	48053	48063	36	36	36	36	36	36
C3_TONGUE	60_70	UKBB	E4_GLUCOPANCREAS	-13.2304498765307	-13.2102309083769	3.17261606812758	-13.2322551502716	-13.2287430701633	-13.276831870271	3850.01858175102	3100.09267820199	1.01671933542225	4391.32470753261	5385.80712805852	9014.56750611928	0.997258103905827	0.99660003474667	0.00180578437378984	0.997595760547206	0.998040219601178	0.998824860390849	603	71449	477	364	263	192	115	41	0	0	1	0	0	0	71495	71608	71709	71780	71857	71931	80	80	79	80	80	80
C3_TONGUE	60_70	UKBB	E4_GOITREMULTINOD	-11.7821231666103	-11.7624078072441	-11.7982911454162	-11.7448549814802	-11.7896029917085	-11.8655706050186	4394.98217505126	3537.10817386115	3604.25115592762	4582.88699516849	5019.0190168084	7548.88720673028	0.997861023655269	0.997346695145133	0.997388179366618	0.997955212901671	0.998125782444152	0.998745861286151	157	64566	112	91	82	57	40	18	0	0	0	0	0	0	64547	64568	64577	64602	64619	64641	64	64	64	64	64	64
C3_TONGUE	60_70	UKBB	E4_GOITRENAS	-11.7552648187997	-11.7703315544054	-11.8489931914654	-11.8659070118843	-11.7853463100682	-11.7164121788289	5126.51002671592	4067.07830825468	4225.76854473825	5426.67614042596	5453.87333680648	7386.97058291864	0.99817042470633	0.99769088470853	0.997762746293398	0.998255356277889	0.998275842146381	0.998734482510662	115	64554	83	77	58	41	33	19	0	0	0	0	0	0	64522	64528	64547	64564	64572	64586	64	64	64	64	64	64
C3_TONGUE	60_70	UKBB	E4_GOITRENOD	-11.8465146327018	-11.8785081441296	-11.8164143329398	-11.7685493694495	-11.7871386940316	-11.6611091983679	4586.99417282191	3354.9271249479	3721.44571925116	4377.6551598351	4637.95501054867	8409.0339105256	0.997939360666042	0.997175003182285	0.99746654407208	0.997855031474205	0.997972217101196	0.998893545191022	157	64570	117	99	80	60	45	21	0	0	0	0	0	0	64546	64564	64583	64603	64618	64642	64	64	64	64	64	64
C3_TONGUE	60_70	UKBB	E4_HYPERCHOL	1.17748393457586	0.0442348859645357	0.393862608067485	-14.1443893005612	1.00589692909113	2.68280917690025	0.737093035456397	1.01951493771336	1.01942458643484	1754.30146598369	1.01884002643939	0.732917074202082	0.110161002945866	0.965392108944017	0.699231722580315	0.993566973640934	0.323497432524918	0.000251768831447821	10369	56381	8490	7191	5181	3506	2249	959	4	2	2	2	2	2	58204	59503	61513	63188	64445	65735	52	54	54	54	54	54
C3_TONGUE	60_70	UKBB	E4_HYPERKALAEMIA	-13.0170776914069	-13.0172750086951	-13.0142762686513	-13.0141731440195	-13.0116905650891	-13.0000260729026	4689.78964307983	4214.12305009625	5601.6335978496	8098.52655240456	10677.6140341927	22061.7920436245	0.99778537785886	0.997535367118476	0.998146276334958	0.998717815730198	0.999027701843396	0.999529842386655	506	48628	460	261	154	74	40	11	0	0	0	0	0	0	48638	48837	48944	49024	49058	49087	36	36	36	36	36	36
C3_TONGUE	60_70	UKBB	E4_HYPERLIPNAS	2.43900228792943	-15.1999794501212	-15.2024148704288	-15.2096067652382	-15.1986880126713	-15.2230819113929	1.03045835293402	5456.36078807728	6578.88176868668	8330.36093218531	9316.58303293552	15602.789429166	0.0179372890868061	0.99777730730924	0.998156257895562	0.998543219943259	0.998698364723633	0.999221532780851	1734	49741	1419	1184	825	528	326	135	1	0	0	0	0	0	50018	50253	50612	50909	51111	51302	37	38	38	38	38	38
C3_TONGUE	60_70	UKBB	E4_HYPEROSMHNAT	-12.0090457129588	-12.0009920457377	-12.0052286551525	-12.0080780909937	-12.0099514834416	-12.03240750975	4845.66179344394	4827.78943352198	5953.94882364501	7771.84013274168	12540.1939240739	30160.7505584174	0.998022597786603	0.998016608524883	0.998391188707545	0.998767208777072	0.999235852853811	0.999681689886727	163	48243	146	76	43	26	11	2	0	0	0	0	0	0	48224	48294	48327	48344	48359	48368	36	36	36	36	36	36
C3_TONGUE	60_70	UKBB	E4_HYPERPARA	-12.8970115876694	-12.8937842344577	-12.8345794155172	-12.869189081116	-12.8792279246603	-12.9756486641268	5112.94201724902	3824.12330363219	4297.51289055874	5497.97682687665	6428.21052663677	12402.7111441097	0.997987398355127	0.997309780291651	0.997617110687536	0.998132382469988	0.998401401105567	0.999165257682244	291	70633	238	202	156	98	58	18	0	0	0	0	0	0	70606	70642	70688	70746	70786	70826	80	80	80	80	80	80
C3_TONGUE	60_70	UKBB	E4_HYPERPIT	-11.087879388793	4.76601319351415	-11.0900707910471	-11.0625269446165	-11.0864471362109	-11.0416652936474	2927.6989058948	1.01770575501913	3358.78562681145	3610.05952026031	4268.48623224162	5369.9438429799	0.996978232081857	2.82574843584338e-06	0.997365541845255	0.997554997199093	0.997927673986148	0.998359392888837	119	70479	95	54	43	29	20	7	1	1	0	0	0	0	70422	70463	70474	70488	70497	70510	80	80	81	81	81	81
C3_TONGUE	60_70	UKBB	E4_HYPOGLYC	-13.0546596335292	-13.0297053562652	-13.03124514106	-13.0317292660372	-13.0573340299652	-13.1547375649921	4395.16895537625	3821.59554680309	4931.85303364391	6096.29175296083	7191.69932288059	11264.7079829214	0.997630103379804	0.997279623009222	0.997891782837644	0.998294404519269	0.998551352185881	0.999068243967367	388	71338	319	218	132	86	51	26	0	0	0	0	0	0	71328	71429	71515	71561	71596	71621	79	79	79	79	79	79
C3_TONGUE	60_70	UKBB	E4_HYPOKALAEMIA	3.14889140224347	-13.1879658586976	-13.1718637856051	-13.1913625356157	-13.1658929117279	-13.1587876982213	1.02424195823084	3188.79912512027	4368.79292237261	6079.67086286038	7143.84193637117	13088.7158286198	0.00210952706563061	0.996700185888814	0.997594390254716	0.998268791768155	0.998529522793153	0.999197844012192	865	49486	765	478	245	134	72	24	1	0	0	0	0	0	49542	49829	50062	50173	50235	50283	43	44	44	44	44	44
C3_TONGUE	60_70	UKBB	E4_HYPOOSMNAT	3.16491335775325	2.92584691335726	-13.1614385789004	-13.1609609458027	-13.1601704499994	-13.1618031465718	1.02984029326559	1.02857107314475	4182.58137106021	5448.78444191408	7290.84076169279	11357.3947814539	0.00211770873102001	0.00444708029124309	0.997489279854234	0.998072796337364	0.998559796947853	0.999075351577148	1038	50018	937	581	322	176	89	30	2	1	0	0	0	0	50078	50434	50693	50839	50926	50985	39	40	41	41	41	41
C3_TONGUE	60_70	UKBB	E4_HYTHYNAS	2.52704467981557	-14.7606954931138	1.27350499433647	1.6208327048541	-14.6806350138651	-14.6796031927316	0.612233390731105	2564.02642104883	1.01782785273789	1.01851671436008	3715.9071566628	5943.32910495694	3.66594712766611e-05	0.995406729863715	0.2108619536508	0.111527267774027	0.996847762590643	0.998029283482296	4354	67274	3308	2919	2285	1594	1076	517	5	2	2	1	0	0	68242	68631	69265	69956	70474	71033	73	76	76	77	78	78
C3_TONGUE	60_70	UKBB	E4_HYTHY_AI_EXCL	-12.9473374220113	-12.9343597036452	-12.9395960263726	-12.9450850834086	-12.9531632055994	-12.9301965813868	3283.67601911721	2650.31439399551	3171.02516312237	3657.72423652882	4104.48141924404	6245.66381573316	0.996853997226024	0.996106090293121	0.99674418375457	0.997176205395259	0.997481993283848	0.99834816647915	624	71364	495	405	312	221	148	57	0	0	0	0	0	0	71412	71502	71595	71686	71759	71850	81	81	81	81	81	81
C3_TONGUE	60_70	UKBB	E4_HYTHY_AI_STRICT	2.56957579312672	-15.0033049583318	1.30887976926119	1.65113210320499	-14.9711062775099	-14.9751005358103	0.617730885057745	2945.99858371357	1.02045037651973	1.02120316219895	4397.43243534645	7055.67314500323	3.18664452158653e-05	0.995936571827724	0.199615035742154	0.105910712035423	0.997283598632367	0.998306555264416	4177	58365	3180	2810	2196	1540	1032	493	5	2	2	1	0	0	59295	59665	60279	60935	61443	61982	62	65	65	66	67	67
C3_TONGUE	60_70	UKBB	E4_IRON_MET	-13.0061119793311	-13.0064132791662	-13.0047053289185	-13.0052939060701	-13.0038291326034	-13.0046015806501	6436.29498469102	4900.05148951693	5897.98855820596	6223.07105867647	8235.69245549413	12971.2888727576	0.99838767972777	0.997882143854384	0.998240714594554	0.998332541029153	0.998740172700589	0.999200066455683	235	47984	176	165	133	99	62	24	0	0	0	0	0	0	48008	48019	48051	48085	48122	48160	35	35	35	35	35	35
C3_TONGUE	60_70	UKBB	E4_LIPOPROT	1.46110889044951	-0.069433108884012	0.284947432772821	-15.1763209117211	0.894657779466232	2.56858762800129	0.612600816367637	1.01886575656129	1.01879015469294	2781.12895687388	1.01821760418345	0.732101330402368	0.017074882174053	0.945668254045151	0.77971383400289	0.995646051572142	0.379590607065579	0.000450617838883754	11176	57122	9138	7731	5575	3750	2419	1031	5	2	2	2	2	2	59102	60509	62665	64490	65821	67209	53	56	56	56	56	56
C3_TONGUE	60_70	UKBB	E4_LIPOPROTNAS	-13.0017024485977	-13.0024607599744	-13.001308827563	-13.0013376226423	-13.0039146001616	-13.0072479985868	7120.42952184695	5944.87625997767	8145.70058413681	9680.51086932933	11734.5525618876	36545.2141033538	0.998543086220943	0.998254891444711	0.998726501290818	0.998928407438374	0.999115806034263	0.999716015287032	179	48123	150	121	81	42	26	4	0	0	0	0	0	0	48117	48146	48186	48225	48241	48263	35	35	35	35	35	35
C3_TONGUE	60_70	UKBB	E4_METABO	3.53735775874113	-13.4826493835903	-13.4697192652961	-13.4863573560339	-13.4632261824179	-13.4798264010356	1.03317937567054	3983.18867989476	4738.3547686462	5549.59954405357	6617.88541259978	9867.7307266588	0.000617612407723218	0.997299254917613	0.997731856922877	0.998061023027133	0.998376808870179	0.998910049096339	674	48510	529	415	277	193	119	51	1	0	0	0	0	0	48618	48732	48870	48954	49028	49096	36	37	37	37	37	37
C3_TONGUE	60_70	UKBB	E4_METABOLIA	1.60268660627128	-0.417941678260588	-0.0616234791433725	-14.7340609767385	0.546480549561557	2.2195580784207	0.483912313232222	1.01547470451257	1.01542015778523	1866.5074161893	1.01468261534601	0.727428693752986	0.000926527427143067	0.680652635937523	0.951607954871272	0.993701628198336	0.590181597189187	0.00227899842006193	14510	61119	11899	9578	6789	4565	2940	1250	7	2	2	2	2	2	63661	65982	68771	70995	72620	74310	62	67	67	67	67	67
C3_TONGUE	60_70	UKBB	E4_MG_MET	-12.6090459810605	3.96302864750612	-12.6037158204199	-12.6063837566508	-12.6052279072436	-12.5887453722668	4406.53926977687	1.02982054413824	7029.24752835735	9119.21456553671	13347.4995108686	29987.4111532781	0.997716904634274	0.000118954368575113	0.998569362533784	0.9988970063495	0.999246486937167	0.999665047268467	348	48566	319	194	78	37	16	5	1	1	0	0	0	0	48557	48682	48798	48839	48860	48871	37	37	38	38	38	38
C3_TONGUE	60_70	UKBB	E4_MINERAL_MET	-14.1657143219787	2.54666214571403	-14.1679370246028	-14.1696620326546	-14.1736606466665	-14.1673605148738	5006.43093889694	1.02543815141974	5395.56000752711	6494.97647725461	7885.48943317003	13027.2558676397	0.997742385782087	0.0130103144634772	0.997904876379132	0.998259309230925	0.99856585453491	0.999132287251527	1227	49514	1041	674	424	274	162	62	1	1	0	0	0	0	49658	50025	50275	50425	50537	50637	41	41	42	42	42	42
C3_TONGUE	60_70	UKBB	E4_NONTOXIC_THYROID	-12.870355475901	-12.8764770352675	-12.8832316081947	-12.8586640204013	-12.8570353044537	-12.8265994394702	4472.8677437946	3409.85867937274	3664.53902626765	4525.47807280913	4621.10436510671	6969.48717670377	0.997704147686922	0.996986996010029	0.997194924015073	0.997732899038725	0.997780094124313	0.998531579207533	406	71468	293	253	211	152	115	57	0	0	0	0	0	0	71500	71540	71582	71641	71678	71736	81	81	81	81	81	81
C3_TONGUE	60_70	UKBB	E4_NUTRIDEF	0.799890005030075	0.29246025308601	0.596297509961166	-15.0107141244856	-14.9994754047865	-15.0010633452549	1.01847394182035	1.0171520364356	1.01709218825784	2919.66916645957	3164.5389163181	5531.99551885972	0.432230262089715	0.773707642474709	0.55768954763905	0.995897903631747	0.996218152043613	0.997836386141434	8172	67101	6082	5331	4090	2961	2007	831	3	2	1	0	0	0	69118	69869	71110	72239	73193	74369	70	71	72	73	73	73
C3_TONGUE	60_70	UKBB	E4_OBESITY	0.948552954661894	-15.0877630408089	0.737719038213619	-15.0715427501855	-15.0591781477648	-15.0613205721856	1.01933793309071	2357.22771316105	1.0172562181328	3206.01085636313	3462.70085718285	6133.44165150508	0.3520823064781	0.994893064033319	0.468326431141615	0.996249137163259	0.996530035841303	0.998040711275109	6949	67568	5165	4557	3532	2561	1746	717	2	1	1	0	0	0	69279	69887	70912	71883	72698	73727	71	72	72	73	73	73
C3_TONGUE	60_70	UKBB	E4_OBESITYNAS	2.11748289015203	-14.7576551267186	0.923527669785661	-14.7497938467755	-14.7056384031787	-14.7025980325779	0.608514894559147	2118.88604855228	1.0167553801066	3179.9587937271	3625.36217852062	7020.37733745207	0.000501872065530306	0.994442924389223	0.363715192852744	0.996299137394619	0.996763531728822	0.998329011841573	6046	67750	4674	3995	2926	1929	1186	418	4	1	1	0	0	0	69046	69725	70794	71791	72534	73302	72	75	75	76	76	76
C3_TONGUE	60_70	UKBB	E4_OBESITY_HYPER	0.948077475936524	-15.0880272003349	0.737480036405452	-15.0723982798211	-15.0595894666021	-15.0612740027699	1.01933399217841	2356.44120703046	1.0172696006203	3206.31784442099	3460.26876773676	6132.64631677227	0.352321885909736	0.994891270079775	0.468476409206786	0.996249283391828	0.996527502109857	0.998040463236945	6952	67565	5166	4557	3531	2561	1749	718	2	1	1	0	0	0	69278	69887	70913	71883	72695	73726	71	72	72	73	73	73
C3_TONGUE	60_70	UKBB	E4_PARATHYRO	-12.8959346209162	-12.9012513520654	-12.8456781364421	-12.8856887906511	-12.8927183558844	-12.9576015716756	4850.49616253702	3635.38893530012	4149.55518780353	5135.03488560252	5733.25361436322	10959.7161832924	0.997878679899055	0.997168476923465	0.997530011911168	0.997997816649674	0.998205749658945	0.999056666463112	314	70653	255	220	171	110	71	23	0	0	0	0	0	0	70632	70667	70716	70777	70816	70864	80	80	80	80	80	80
C3_TONGUE	60_70	UKBB	E4_PCOS_BROAD_EXCLUSIONS	-12.2701723855675	3.324131828047	-12.2869097918243	-12.2960179535926	-12.2685423581573	-12.2203734368622	2753.12629026538	1.01611830680519	2852.16119633851	3382.01391109616	3891.46252504832	6012.71309940643	0.996443988519946	0.00107015534566935	0.996562780072604	0.997099130420912	0.997484528181317	0.998378362576335	435	71500	350	239	179	112	78	28	1	1	0	0	0	0	71504	71615	71675	71742	71776	71826	80	80	81	81	81	81
C3_TONGUE	60_70	UKBB	E4_PCOS_CONCORTIUM	-13.0101525958759	-13.0100915659097	-13.0149743129016	-13.0158953000376	-13.0146728279757	-13.0144033876182	13700.1793166207	11254.8250378845	8261.81817871628	6140.48539705195	4397.17488046527	4248.77888640142	0.999242302010081	0.999077680119565	0.998743080210211	0.998308737264804	0.997638440218052	0.997556009486333	207	37645	34	27	39	63	88	128	0	0	0	0	0	0	37785	37792	37780	37756	37731	37691	33	33	33	33	33	33
C3_TONGUE	60_70	UKBB	E4_PCOS_CONSORTIUM_EXCLUSIONS	-14.3640601170859	2.17286253629649	-14.3471559117097	-14.3549583524641	-14.3329129381188	-14.3269460150247	4837.76277642874	1.02076962539684	4288.52010464285	4898.36948326811	4707.24581568553	6422.67866520788	0.99763096177139	0.0332831251918067	0.997330698571888	0.997661755960775	0.997570555538935	0.998220175701677	1703	69899	1129	934	748	566	483	306	1	1	0	0	0	0	70392	70587	70773	70955	71038	71215	80	80	81	81	81	81
C3_TONGUE	60_70	UKBB	E4_PHOS_MET	-12.0080995824832	-12.012717540092	-12.014841454618	-12.0101100313461	-12.0019519222337	-12.0164496212262	4097.80220841793	3746.20111167152	5575.97320486345	6961.88530683922	9238.47456165797	28278.5569516977	0.997661901902073	0.997441476005455	0.998280757685398	0.998623551496165	0.99896344690017	0.999660953727014	241	48256	213	128	55	29	16	3	0	0	0	0	0	0	48248	48333	48406	48432	48445	48458	36	36	36	36	36	36
C3_TONGUE	60_70	UKBB	E4_PLASMAPROT	-12.0049290257479	-12.0058313902809	-12.0021573282514	-11.9961015649472	-12.0006672414822	-11.9729016523842	6033.74254135566	4911.47477887362	7824.61631122254	8464.58993516138	10754.5966266387	17168.80866621	0.998412504156771	0.998049616785722	0.998776127557905	0.998869230394174	0.999109669524889	0.999443584421734	129	48057	111	61	32	18	9	5	0	0	0	0	0	0	48039	48089	48118	48132	48141	48145	36	36	36	36	36	36
C3_TONGUE	60_70	UKBB	E4_PLASMAPROT_ADVERSE	-10.9829977570785	-10.9419984704342	-10.9889509957532	-10.9931395258232	-10.96237545671	-11.2559405207424	3089.04079781518	2710.41435431409	3937.37012029783	4851.67119546919	5727.29103616108	9864.99004106016	0.997163149840929	0.996778932373971	0.997773157542124	0.998192118046819	0.998472802459202	0.999089614974495	129	71735	111	61	32	18	9	5	0	0	0	0	0	0	71672	71722	71751	71765	71774	71778	81	81	81	81	81	81
C3_TONGUE	60_70	UKBB	E4_PORBILIR	-12.9863655043801	-12.9892237179531	-12.995691995335	-12.9848995239135	-12.9963757763121	-12.9996112064312	8164.99138605042	6354.78126816937	7308.52727834717	8646.68839217606	12685.5997384921	13472.585310087	0.998730970349092	0.998369118714344	0.998581238580508	0.998801801743081	0.999182568741085	0.999230126421183	165	47987	130	98	74	52	25	15	0	0	0	0	0	0	47986	48018	48042	48064	48091	48101	36	36	36	36	36	36
C3_TONGUE	60_70	UKBB	E4_THYROID	2.12302010399064	-14.3794644452982	1.19845061035366	1.54455353172271	-14.3446193799911	-14.3393110490192	0.734319219824993	2085.92544806613	1.01771677363669	1.01851440098498	3016.96840439759	4804.4027892625	0.00383846360420499	0.994499773798224	0.238961072381564	0.129398814429274	0.996206354964204	0.997618622248324	4671	67486	3506	3080	2441	1739	1193	570	4	2	2	1	0	0	68574	69000	69639	70341	70887	71510	73	75	75	76	77	77
C3_TONGUE	60_70	UKBB	E4_THYROIDNASOTH	-11.7885531785031	-11.8013874573626	-11.8475678358611	-11.8212191927865	-11.8629464127041	-11.796424933252	3796.35419079415	3398.1189983244	3895.09736582112	4907.67971738457	5943.00502277042	14417.9946349557	0.997522388853453	0.997229018193685	0.997573108963535	0.998078122512805	0.998407328369006	0.999347191858846	174	64665	143	101	75	53	29	11	0	0	0	0	0	0	64632	64674	64700	64722	64746	64764	64	64	64	64	64	64
C3_TONGUE	60_70	UKBB	E4_THYROID_CTRL_EXCLUSION	1.43013509944135	-15.1222153665466	0.516622968256446	1.93756665008496	-15.0805894971486	2.65922269886534	0.733238986248311	2140.14653272454	1.01658392983163	0.605942163217764	3098.13429723796	0.730110165493756	0.0511242745833261	0.994362216988862	0.611316529386843	0.00138571605447426	0.996116203864338	0.000270295687951279	8865	61172	6722	5846	4524	3258	2235	1034	6	4	4	5	2	2	63244	64120	65442	66708	67731	68932	65	67	67	66	69	69
C3_TONGUE	60_70	UKBB	E4_THYTOXGOITDIF	-11.8414603278425	-11.864604228127	-11.7721085218804	-11.8099675634301	-11.7706037637713	-11.6662814434895	4457.00504186086	3630.03610841602	3783.16741373271	4602.62015157927	5155.43405920479	9439.96531737756	0.997880166800578	0.997392156056845	0.997517221033972	0.997952692133605	0.99817831539551	0.999013943042866	139	64535	100	89	79	62	38	15	0	0	0	0	0	0	64510	64521	64531	64548	64572	64595	64	64	64	64	64	64
C3_TONGUE	60_70	UKBB	E4_THYTOXNAS	-12.8379310775941	-12.8200337817069	-12.8153157235016	-12.8009186087635	-12.8478507988232	-12.8495953826004	4058.82638842	3284.1114769427	4041.29479062948	4809.48589023282	5154.75472106313	8272.95127820168	0.997476322232136	0.996885342925664	0.997469839259364	0.99787635445949	0.998011332889155	0.998760721621426	431	64844	341	280	205	145	100	39	0	0	0	0	0	0	64870	64931	65006	65066	65111	65172	64	64	64	64	64	64
C3_TONGUE	60_70	UKBB	E4_VIT_B_DEF	-14.0032826973177	-14.006018478371	-13.9960742346493	-13.9860701004819	-13.9477013617084	-13.966314238005	5894.54162997107	4462.66569159497	5487.86316787787	6779.11602527001	7791.66676381029	12621.5213349811	0.998104518848669	0.99749585375011	0.997965102427654	0.998353876605526	0.998571724129236	0.999117102928247	595	62340	469	389	275	188	119	50	0	0	0	0	0	0	62399	62479	62593	62680	62749	62818	67	67	67	67	67	67
C3_TONGUE	60_70	UKBB	E4_VIT_DEF	-14.1247622000735	2.67625266250947	-14.1114655984849	-14.0982128596255	-14.0824534609917	-14.0961803063071	3870.88166500953	0.732208974586728	3776.19176981838	4764.65876958484	5546.86071587876	8903.92018718546	0.997088543218346	0.000257142468520286	0.997018346786411	0.997639132096233	0.997974320845666	0.998736835045906	1475	63377	1143	932	658	453	285	114	1	2	0	0	0	0	63639	63850	64124	64329	64497	64668	69	68	70	70	70	70
C3_TONGUE	60_70	UKBB	E4_VIT_D_DEF	-13.1656056707641	3.24709125467779	-13.1397869093247	-13.1144866387484	-13.1110134579759	-13.1535803955661	3098.00328914706	0.732758246787709	3103.97594304731	4091.25411479576	4896.70472491252	7849.00613522135	0.996609234755739	9.36550243934019e-06	0.996622395924716	0.997442390964072	0.997863652537191	0.998662883730281	879	62724	682	549	378	247	150	56	1	2	0	0	0	0	62851	62984	63155	63286	63383	63477	69	68	70	70	70	70
C3_TONGUE	60_70	UKBB	E4_VOLUME	-14.0459842622823	-14.0487342078464	-14.0343435628679	-14.0323282067882	-14.0290452567361	-14.0207486897012	4111.42086711528	3734.24772940577	4806.01968613994	6008.24064755847	7127.99026920265	13639.3572224197	0.997274165660446	0.996998259758435	0.997670053211061	0.998136531389703	0.998429634305922	0.999179804681573	1336	50150	1173	686	401	247	155	47	0	0	0	0	0	0	50265	50752	51037	51191	51283	51391	48	48	48	48	48	48
C3_TONGUE	60_70	UKBB	F5_ADO	2.3886112232664	-15.1534314162196	1.38835884881678	-15.1555414913397	-15.1508750390531	-15.1473071325075	0.735614715395394	3545.76139916696	1.01922571905388	4403.16921864977	4530.24310630782	6848.70888964394	0.00116589266408055	0.996590111176552	0.173144194360543	0.997253717018466	0.997331572178886	0.998235318095672	3588	65617	2385	2085	1744	1393	1059	547	3	1	1	0	0	0	66745	67045	67386	67737	68071	68583	72	74	74	75	75	75
C3_TONGUE	60_70	UKBB	F5_ALCOHOL	2.96771723340008	-14.2796348926322	-14.2691768451098	-14.273907189692	2.46615331575529	-14.2686459633718	0.737000655018368	3010.01614099201	3396.61420416446	3953.96096986563	1.01614969666342	7591.92971149006	5.65531560525287e-05	0.996214818477925	0.996648096684661	0.997119621180251	0.0152259903156479	0.998500417410599	1715	67378	1268	1100	883	650	456	190	3	1	1	1	1	0	67752	67920	68137	68370	68564	68830	70	72	72	72	72	73
C3_TONGUE	60_70	UKBB	F5_ALCOHOLAC	-13.1120121679798	-13.1280150510226	-13.1351473690803	-13.1235720924472	-13.076816739008	-13.1347760607815	4725.71755913186	3587.40310512208	4340.57378524687	4839.99820896854	5047.70643996559	7935.12222631135	0.997786186221323	0.997080167230355	0.997585500025424	0.99783655235555	0.997932966460383	0.998679285593358	375	66665	268	244	193	139	99	48	0	0	0	0	0	0	66703	66727	66778	66832	66872	66923	69	69	69	69	69	69
C3_TONGUE	60_70	UKBB	F5_ALCOHOL_DEPENDENCE	3.73806854013263	-12.7622779724396	-12.7316963129868	-12.7371114458417	-12.7166050079939	-12.7504275945284	1.0253296208941	2992.79561792446	3423.60812796096	4092.66347206815	4464.38578061082	7155.66721329804	0.000266640306494614	0.996597564620744	0.997032837834495	0.997516842458281	0.997727264268915	0.998578278777564	420	66740	311	251	195	137	97	45	1	0	0	0	0	0	66780	66840	66896	66954	66994	67046	68	69	69	69	69	69
C3_TONGUE	60_70	UKBB	F5_ALLANXIOUS	2.56617714055511	-14.0791080340133	1.41203868949119	-14.08027039769	2.16494255036537	-14.073666158256	0.610775956183729	1958.11858239234	1.01675910232603	2955.97783094352	1.01542976728591	5734.05031408287	2.65148486924371e-05	0.99426316350772	0.164904450351647	0.996199434325464	0.033003099441061	0.998041672281851	3967	69809	3080	2579	1865	1160	716	300	3	0	2	1	1	0	70615	71116	71830	72535	72979	73395	78	81	79	80	80	81
C3_TONGUE	60_70	UKBB	F5_ALZHDEMENT	-11.0986585703769	4.39382268834924	-11.0248417072908	-10.9548209802108	NA	NA	2497.66906699047	1.01408387102292	3480.28905334275	6211.80526324681	0	0	0.996454526625124	1.47224783553118e-05	0.997472469632085	0.998592892464378	NA	NA	132	68323	127	84	41	12	0	0	1	1	0	0	0	0	68252	68295	68338	68367	68379	68379	75	75	76	76	76	76
C3_TONGUE	60_70	UKBB	F5_ANXIETY	1.63318482169364	-14.4144837373259	1.61777908733519	-14.4184815703238	-14.4136507725925	-14.4028916135425	1.02125116052596	2521.54102138005	1.01794890202548	3987.33627967571	4624.37454537961	8401.92644767037	0.109776177789925	0.99543888785135	0.112003120877442	0.99711480097069	0.997513088379336	0.998632237583535	3465	69474	2717	2265	1604	955	566	220	1	0	1	0	0	0	70145	70597	71258	71907	72296	72642	76	77	76	77	77	77
C3_TONGUE	60_70	UKBB	F5_BEHAVE	3.88096793705928	-12.6521097448757	-12.6609365079855	-12.6470509182635	-12.6199849094394	-12.5375655665882	1.01865170208473	2877.67974977413	3234.28686161503	3593.137457199	3367.19719214851	5200.61060003589	0.000139019248697019	0.996492003495265	0.996876609776204	0.997191628221333	0.997009599685278	0.998076471961646	390	71351	251	235	194	158	127	67	1	0	0	0	0	0	71410	71426	71467	71503	71534	71594	79	80	80	80	80	80
C3_TONGUE	60_70	UKBB	F5_BIPO	-11.9953604486558	-12.0249938047744	-11.9871025744938	-12.0122348189625	-11.9686152660403	-11.9416121611557	4147.23109686916	3406.15235390125	3714.59084456981	4232.24064423178	4248.5576001852	6822.18274480153	0.997692219378446	0.997183174452175	0.997425205662448	0.997735392516582	0.997752281691187	0.998603376153152	154	63513	103	94	75	56	49	24	0	0	0	0	0	0	63499	63508	63527	63546	63553	63578	65	65	65	65	65	65
C3_TONGUE	60_70	UKBB	F5_DELIRIUM	-12.3744170449677	3.42557338799556	-12.39463371024	-12.3352519308199	-12.3155681838708	-12.094806325962	2739.84940893697	1.01398915609951	4167.3226257072	5818.87881404868	8805.64430850458	49247.5675127383	0.996396399484499	0.000729318492295653	0.997626900247029	0.998308591738672	0.998884079555837	0.999804045973765	486	69735	459	247	95	43	18	1	1	1	0	0	0	0	69684	69896	70048	70100	70125	70142	77	77	78	78	78	78
C3_TONGUE	60_70	UKBB	F5_DEMENTIA	-11.7535534405047	3.30187591517098	4.19240950600623	-11.7996564515649	-11.8526649933954	NA	2020.55247095941	1.01376518175094	1.01470890510557	4391.28672474149	7162.22668081849	0	0.995358731796412	0.00112579719062334	3.60187911394191e-05	0.997856037884549	0.99867959302219	NA	406	69697	391	238	105	45	17	0	2	2	1	0	0	0	69634	69787	69920	69980	70008	70025	76	76	77	78	78	78
C3_TONGUE	60_70	UKBB	F5_DEMENTIA_INCLAVO	-11.7534636084174	3.29080926088493	4.17519284959714	-11.802761524143	-11.8582616992276	NA	2007.62356088604	1.01338739879698	1.01427189561842	4376.6674194191	7054.70755780292	0	0.995328878499898	0.00116490826459329	3.84763764113857e-05	0.99784831039736	0.998658836047451	NA	406	71560	391	238	105	45	17	0	2	2	1	0	0	0	71492	71645	71778	71838	71866	71883	81	81	82	83	83	83
C3_TONGUE	60_70	UKBB	F5_DEMENTIA_U	-12.068982822596	-12.0524380676792	-12.1088743799299	-12.1277327222268	-12.1573577812079	NA	3089.15956546654	2794.73626822487	4603.66401316488	7050.39196744071	14581.8489453672	0	0.996882766863505	0.996559094124294	0.997901351456441	0.998627519438736	0.999334777984167	NA	235	71630	229	141	55	23	8	0	0	0	0	0	0	0	71555	71643	71729	71761	71776	71784	81	81	81	81	81	81
C3_TONGUE	60_70	UKBB	F5_DEMNAS	-12.0699358139379	-12.0538280614681	-12.1099817805435	-12.1289598797164	-12.1580620548703	NA	3135.38326513969	2826.15464481015	4652.6359035761	7155.40776746102	14733.5201339644	0	0.996928480241349	0.996596954038731	0.997923251080753	0.998647525688716	0.999341587834156	NA	235	68767	229	141	55	23	8	0	0	0	0	0	0	0	68698	68786	68872	68904	68919	68927	75	75	75	75	75	75
C3_TONGUE	60_70	UKBB	F5_DEPRESSIO	2.38945725302989	-15.1528386903972	1.39639898837111	-15.1552954783526	-15.1497150381584	-15.1446801371956	0.735327355688862	3545.63592601685	1.01931131695761	4423.83425843374	4561.11628709931	6906.14445481973	0.00115601991938419	0.996590123889526	0.170704516291946	0.997266590039924	0.997349837026123	0.998250297708965	3580	65578	2387	2083	1733	1380	1046	541	3	1	1	0	0	0	66696	67000	67350	67703	68037	68542	72	74	74	75	75	75
C3_TONGUE	60_70	UKBB	F5_INSOMNIA	5.1592636676366	-11.1798829889111	-11.1909838990331	-11.2155032365562	-11.142872737325	-11.033743218327	1.0160512504223	2735.18402487157	3788.32809614681	4375.69650698003	5155.34334681397	7957.31881059472	3.81912129961203e-07	0.996738708946542	0.997642997105863	0.997954915963317	0.998275436067111	0.998893641093164	108	71640	79	68	38	28	13	9	1	0	0	0	0	0	71588	71599	71629	71639	71654	71658	80	81	81	81	81	81
C3_TONGUE	60_70	UKBB	F5_MENTORG	-12.0481780467431	-12.0528303877143	-12.0553355163788	-12.0691762182578	-11.999795574321	-11.9848359953961	4262.50006942157	3185.08922293622	4083.68820526576	5054.0483948784	6051.4381199782	14765.7798067897	0.997744740811182	0.996980698606638	0.997644591940045	0.998094636326918	0.998417823142695	0.99935238675643	140	67737	120	102	68	42	27	5	0	0	0	0	0	0	67683	67701	67735	67761	67776	67798	74	74	74	74	74	74
C3_TONGUE	60_70	UKBB	F5_MOOD	2.38457582169366	-15.1549054957838	1.37782000887627	-15.1586893120291	-15.1521273596453	-15.1451973015208	0.735598662053908	3540.04349392629	1.01923744496039	4381.8594592537	4507.68254214839	6748.75538824422	0.0011882716812103	0.996584271294424	0.176434648107922	0.997239788233245	0.997317995310512	0.998209431478987	3604	65593	2389	2092	1754	1407	1069	558	3	1	1	0	0	0	66733	67030	67368	67715	68053	68564	72	74	74	75	75	75
C3_TONGUE	60_70	UKBB	F5_NEUROTIC	2.4986090099757	-14.0996581590713	1.30645832406711	-14.0917627919433	1.97135972869822	-14.0980312894802	0.610567712796116	1892.16917740916	1.01666881431726	2789.19876019733	1.01563638673268	5049.077704309	4.27167610596294e-05	0.994054550944822	0.198778914550339	0.9959688953351	0.052257142577334	0.997772150173561	4277	69863	3255	2746	2029	1296	844	382	3	0	2	1	1	0	70804	71313	72030	72763	73215	73677	78	81	79	80	80	81
C3_TONGUE	60_70	UKBB	F5_ORGANIC	-12.3153864667004	3.24356282253444	3.28099224424845	-12.3199789508687	-12.2924943212329	-12.1926014319679	1858.35628367711	0.725590623285425	1.01317378239552	3408.01169859994	4573.86149095928	14269.5579531728	0.994712432225891	7.81325802229111e-06	0.00120231155974015	0.997115649694395	0.997855645684729	0.999318248870303	922	71318	857	527	252	123	64	8	3	3	1	0	0	0	71302	71632	71907	72036	72095	72151	78	78	80	81	81	81
C3_TONGUE	60_70	UKBB	F5_PANIC	-12.9762959853974	-12.9533564903324	-12.9687250865608	-13.0361809557429	-12.9695414536603	-12.9991877484025	4854.67777770994	3945.51419916601	4641.98282777698	5744.75205791652	6121.50684615206	10955.4837494548	0.997867299464874	0.997380502498257	0.997770881012942	0.998189415577081	0.998309535641342	0.99905327331856	295	66955	233	197	149	92	60	29	0	0	0	0	0	0	66946	66982	67030	67087	67119	67150	71	71	71	71	71	71
C3_TONGUE	60_70	UKBB	F5_PHOBANX	4.40124593894467	-12.4874061848185	-12.4780211015055	-12.4619121020583	3.95011848972335	-12.5308133709585	0.732428071542077	2452.36383453831	2849.81307911528	3380.36917003171	1.0163871469726	5756.61464617855	1.86536534562293e-09	0.995937199283816	0.996506441546236	0.997058562470007	0.00010172883519642	0.998263191955379	484	67069	372	316	238	166	119	53	2	0	1	1	1	0	67106	67162	67240	67312	67359	67425	73	75	74	74	74	75
C3_TONGUE	60_70	UKBB	F5_PSYCH	2.37505987755218	0.0887105968106973	1.02944082527967	0.635432370929378	1.42810522501818	-12.8333937855231	0.45371173985068	1.01722130343399	0.731843756345924	1.0180006637805	0.730496432274744	1527.16876993982	1.65223407930275e-07	0.930505585563024	0.159534115447651	0.532498597016021	0.0505855424632866	0.993295144287588	10319	61745	7372	6325	5033	3786	2801	1320	11	5	5	3	2	0	64616	65663	66955	68202	69187	70668	65	71	71	73	74	76
C3_TONGUE	60_70	UKBB	F5_PSYCHDEV	-12.0800423203802	-12.0511410996111	-12.0659377133544	-12.0980257893092	-12.0655286121042	-12.1703059049949	4535.90963382432	3784.03657330087	4087.4079050463	4713.11385760197	5225.6011045203	8735.9613175843	0.997875074980397	0.997458956068973	0.997644665848249	0.997951923572212	0.998157744869681	0.998888445622891	138	71728	103	81	66	50	36	16	0	0	0	0	0	0	71683	71705	71720	71736	71750	71770	80	80	80	80	80	80
C3_TONGUE	60_70	UKBB	F5_PSYCH_INCLAVO	2.37505987755218	0.0887105968106973	1.02944082527967	0.635432370929378	1.42810522501818	-12.8333937855231	0.45371173985068	1.01722130343399	0.731843756345924	1.0180006637805	0.730496432274744	1527.16876993982	1.65223407930275e-07	0.930505585563024	0.159534115447651	0.532498597016021	0.0505855424632866	0.993295144287588	10319	61745	7372	6325	5033	3786	2801	1320	11	5	5	3	2	0	64616	65663	66955	68202	69187	70668	65	71	71	73	74	76
C3_TONGUE	60_70	UKBB	F5_SCHIZO	-12.0088623283286	-11.9844695703626	-11.9925198633059	-11.9863049537715	-11.9723316771331	-11.9447140360947	3666.41894820458	3160.7033800458	3564.20468291645	3983.74418884443	3967.28107318428	6181.68507644111	0.997386641066424	0.99697466064445	0.997315353847366	0.997599325463558	0.997592173600316	0.998458268762626	197	71576	145	111	88	71	49	26	0	0	0	0	0	0	71548	71582	71605	71622	71644	71667	80	80	80	80	80	80
C3_TONGUE	60_70	UKBB	F5_SEXDYS	-13.1835525405414	-13.1714357534087	-13.155064708246	-13.1318541440487	-13.0938933940645	-12.9885833788766	7073.78521167126	4928.80406835658	5273.17765165141	5657.18181089583	4998.07010392979	7689.08240686016	0.998512967721756	0.997867784440806	0.9980095090981	0.998147895079742	0.997909712506614	0.998652194804565	199	71191	117	117	107	91	87	45	0	0	0	0	0	0	71194	71194	71204	71220	71224	71266	79	79	79	79	79	79
C3_TONGUE	60_70	UKBB	F5_SLEEP	4.62285785918951	-12.0252940371543	-12.0344947230765	-12.0348179631174	-11.9989040749055	-11.8773273759427	1.01745689461691	3341.66644892109	4073.64262319241	4753.6586189341	5145.27023534165	8508.57176335946	5.53168483972297e-06	0.997128745226518	0.997642865499578	0.997980001098759	0.998139314128805	0.998886213418339	167	71228	125	107	75	55	30	14	1	0	0	0	0	0	71190	71208	71240	71260	71285	71301	79	80	80	80	80	80
C3_TONGUE	60_70	UKBB	F5_SOMATOFORM	-12.970148290395	-12.9709194808972	-12.958112176591	-12.9311233038222	-12.9436310764552	-12.9700174261416	5593.0976199892	3975.771162695	4279.4952623586	4979.24193483941	4336.37114143783	6219.3937370059	0.998149742325228	0.997396913048978	0.997584046433036	0.997927890997202	0.99761839848941	0.99833608071874	288	66768	178	167	155	123	116	74	0	0	0	0	0	0	66807	66818	66830	66862	66869	66911	71	71	71	71	71	71
C3_TONGUE	60_70	UKBB	F5_STRESSOTH	-12.1338910574457	-12.0806459553149	-12.0086533022829	-12.0128108412146	-11.9798712548054	-12.0608392575093	4850.14857508517	3535.33731070233	3851.60865071829	4741.18974151919	4894.01518147692	7150.02329381914	0.998003889141061	0.997273543855448	0.997512337204679	0.997978392224459	0.998046891067083	0.998654108878411	149	66774	92	87	73	54	38	20	0	0	0	0	0	0	66760	66765	66779	66798	66814	66832	71	71	71	71	71	71
C3_TONGUE	60_70	UKBB	F5_SUBSNOALCO	2.73898092933478	-15.2027794494151	-15.1955937098937	1.27053020414344	-15.2012752675778	-15.1970694623719	0.536976384715044	2949.51586171085	3282.55672771651	1.01823504029928	4015.35534554915	8729.8514065749	3.38314731190784e-07	0.995887457514125	0.996306450332393	0.212112755286023	0.996979387171335	0.998611030084651	4874	68583	3335	2999	2477	1929	1420	621	5	1	1	1	0	0	70043	70379	70901	71449	71958	72757	74	78	78	78	79	79
C3_TONGUE	60_70	UKBB	F5_SUBSTANCE	2.48837993226845	-15.2240876593202	-15.2149511565947	1.05015340010662	1.18186195070425	-15.2249510782393	0.535626359081949	2642.20970595468	2954.93752802116	1.01674831615006	1.01573647362528	7455.17853324803	3.38862229032707e-06	0.995402712639937	0.99589171653734	0.301671844191701	0.244605714902535	0.998370562836787	5989	69240	4190	3743	3069	2353	1710	742	6	2	2	2	1	0	70958	71405	72079	72795	73438	74406	75	79	79	79	80	81
C3_TONGUE	60_70	UKBB	F5_TOBAC	2.74809893479506	-15.2031494371191	-15.1954634766484	1.27671666389215	-15.2000504905709	-15.190918732311	0.537077841858562	2960.20897658459	3289.74272746044	1.01816978262656	4023.38955102958	8830.12765021972	3.10827132503897e-07	0.995902213329899	0.9963145499226	0.209866368504341	0.996985661814126	0.998627359193168	4831	68556	3301	2974	2462	1918	1415	615	5	1	1	1	0	0	70007	70334	70846	71390	71893	72693	74	78	78	78	79	79
C3_TONGUE	60_70	UKBB	FALLS	-16.0561046006407	-16.0441798303507	-16.0403145704277	-16.0399506375623	-16.0364746805629	-16.0336909271533	5111.77340754367	3947.46122729722	4797.05399686567	5995.07036449042	6325.44431242284	9813.67181697379	0.997493844918207	0.996757062984359	0.997332050982723	0.997865243788194	0.997977178958719	0.998696407523039	5857	67621	4656	3878	2738	1804	1202	544	0	0	0	0	0	0	68750	69528	70668	71602	72204	72862	72	72	72	72	72	72
C3_TONGUE	60_70	UKBB	FE	-11.9973184128553	-11.947123088641	-12.0053286569063	-11.940487308173	-11.9853393367346	-12.1795326764055	4921.99695022412	3937.61720498689	4630.89475190427	6160.83740710565	5518.55268201007	10154.3474087241	0.998055166276909	0.997579142426326	0.997931532421625	0.998453599100643	0.998267134474195	0.999042985397384	116	70480	82	71	51	33	26	14	0	0	0	0	0	0	70435	70446	70466	70484	70491	70503	79	79	79	79	79	79
C3_TONGUE	60_70	UKBB	FEMHER_UNILATERAL	-11.973102731572	-11.9326961858118	-11.9394442829731	-11.9404465953189	-11.9211310680362	-11.9011851436821	4293.30893050814	3227.660164278	3588.81667699762	4313.39209920048	5334.93076375545	7896.380948982	0.997774876770783	0.997050218460929	0.997345564975126	0.997791277583724	0.998217094291921	0.998797453118369	141	52896	109	101	78	55	34	12	0	0	0	0	0	0	52872	52880	52903	52926	52947	52969	56	56	56	56	56	56
C3_TONGUE	60_70	UKBB	FEMINGHER_BILATERAL	-13.1728992014702	-13.1775227424816	-13.1790398466238	-13.1779036903787	-13.1691152794236	-13.1897974363954	4243.06030032125	3305.87595170598	3734.82583153378	4648.39915374187	5246.68770841059	7583.30499151594	0.997522911468139	0.996819567867502	0.997184519152449	0.997738053151908	0.997997322632489	0.998612223767848	358	53013	282	244	189	136	81	37	0	0	0	0	0	0	53033	53071	53126	53179	53234	53278	56	56	56	56	56	56
C3_TONGUE	60_70	UKBB	FEMNINGHER_UNILATERAL	-11.973102731572	-11.9326961858118	-11.9394442829731	-11.9404465953189	-11.9211310680362	-11.9011851436821	4293.30893050814	3227.660164278	3588.81667699762	4313.39209920048	5334.93076375545	7896.380948982	0.997774876770783	0.997050218460929	0.997345564975126	0.997791277583724	0.998217094291921	0.998797453118369	141	52896	109	101	78	55	34	12	0	0	0	0	0	0	52872	52880	52903	52926	52947	52969	56	56	56	56	56	56
C3_TONGUE	60_70	UKBB	FE_MODE	-11.9973184128553	-11.947123088641	-12.0053286569063	-11.940487308173	-11.9853393367346	-12.1795326764055	4921.99695022412	3937.61720498689	4630.89475190427	6160.83740710565	5518.55268201007	10154.3474087241	0.998055166276909	0.997579142426326	0.997931532421625	0.998453599100643	0.998267134474195	0.999042985397384	116	70480	82	71	51	33	26	14	0	0	0	0	0	0	70435	70446	70466	70484	70491	70503	79	79	79	79	79	79
C3_TONGUE	60_70	UKBB	FE_STRICT	-11.9748502056175	-11.9326793542314	-11.9832407953544	-11.914247659952	-11.9605675144042	-12.1737709422748	5240.03163792793	4051.11165912297	4817.2249189818	6406.52435029957	6416.44080633294	10469.5340830983	0.998176625554793	0.997649808827941	0.998015198974746	0.998516170662571	0.998512704017748	0.999072235534487	104	70469	74	66	48	31	21	12	0	0	0	0	0	0	70420	70428	70446	70463	70473	70482	79	79	79	79	79	79
C3_TONGUE	60_70	UKBB	FG_CARDMYO	-13.1064511398947	-13.0945209621098	-13.0928926122334	-13.0926878025044	-13.1145652425874	-13.1471231030293	4848.03662999794	3939.65031645397	4738.69022991203	5371.01413443177	6706.62591696858	10019.6012059733	0.997842957248215	0.997348014155989	0.997795466031105	0.998055033397826	0.998439766495174	0.998953063767994	284	55011	227	191	134	93	50	30	0	0	0	0	0	0	55003	55039	55096	55137	55180	55200	65	65	65	65	65	65
C3_TONGUE	60_70	UKBB	FG_CEREBVASC	-15.1504366161893	-15.1558731781945	2.44288929482993	-15.1501415236498	-15.1591670192423	-15.1645556707578	6625.39974648583	5393.5080208159	1.04861432990345	8283.66380025763	9153.87171197129	15742.5918234315	0.99817546270521	0.997757930227718	0.0198254178487701	0.998540735407882	0.998678672787713	0.999231412266441	1789	25065	1507	1120	780	505	322	130	1	1	1	0	0	0	25324	25711	26051	26326	26509	26701	22	22	22	23	23	23
C3_TONGUE	60_70	UKBB	FG_CVD	-16.2162443231395	0.184808166890095	-0.221044833843708	-16.2183417874638	0.956747023392826	-16.2042451050788	3342.45340112753	0.745812355385091	1.02736198863574	3490.20720333681	0.743743456729844	5993.05696324498	0.996128999070881	0.804293444646942	0.829644375662804	0.996292392631625	0.198305636776243	0.997842653371298	16265	32843	12367	10663	8173	5927	4072	1833	4	4	3	2	2	0	36704	38408	40898	43144	44999	47238	33	33	34	35	35	37
C3_TONGUE	60_70	UKBB	FG_DISVEINLYMPH	1.73315368451453	1.26223317055577	-15.5562326531678	-15.5560530538379	1.92300780278111	-15.5458190632024	1.04490445285997	1.04037306405079	5076.00203498075	6073.07443909769	1.0365080498625	9709.47081643092	0.0971819188389448	0.225034050674851	0.997554757002982	0.997956237633779	0.0635569208218611	0.99872250878029	2975	24738	2311	1953	1531	1086	759	361	3	2	1	1	1	0	25374	25732	26154	26599	26926	27324	25	26	27	27	27	28
C3_TONGUE	60_70	UKBB	FG_DOAAC	-15.1710427626918	-15.1652243902969	-15.1742248252241	3.25096514105227	-15.1863668404953	-15.2006749455957	7569.04724382053	6324.14349398869	7770.21471789008	1.04661313487549	12049.8483516043	23422.6120112609	0.998400758735318	0.998086683703966	0.998441835592171	0.00189523544774621	0.998994430130944	0.99948219340372	1141	24288	990	761	486	294	163	52	1	1	1	1	0	0	24414	24643	24918	25110	25241	25352	24	24	24	24	25	25
C3_TONGUE	60_70	UKBB	FG_HYPERTENSION	-17.2161444164441	-0.114960603273887	-17.2143954347524	-17.2161215165605	0.725962804008662	-17.199642833189	6608.74271902721	1.03289357720666	6106.33798226462	7201.91772990884	1.0315026107365	12887.9685692099	0.997921468443582	0.911378802308928	0.997750684258235	0.998092665733295	0.481562607173574	0.998935183204348	11677	31102	9036	7842	5854	4208	2817	1204	1	1	1	1	1	0	33713	34907	36895	38541	39932	41545	29	29	29	29	29	30
C3_TONGUE	60_70	UKBB	FG_OTH	1.82950382805208	-14.6827039775022	1.85412443085546	-14.6721354044541	-14.6752455539382	3.8908816441842	1.03464047208379	3134.60920770217	1.03345894715077	5098.0635346583	5906.75150419267	1.03464286637296	0.0770189873425563	0.996262672888613	0.0727978678426689	0.997703705716293	0.99801766845972	0.000169503883998185	2524	26457	2152	1585	1053	636	366	123	2	1	2	1	1	1	26797	27364	27896	28313	28583	28826	30	31	30	31	31	31
C3_TONGUE	60_70	UKBB	FG_OTHHEART	-16.6984111132168	-16.6965342053423	0.719184381371863	1.88365481054356	1.49571115507094	-16.6894878644689	6161.67589446617	4899.31489355901	1.03262164738563	0.752582878516557	1.03156366320967	15180.1359973434	0.997837700596917	0.997280868577739	0.4861379442145	0.0123173349061876	0.147073700547413	0.999122782429984	7948	32628	6724	5289	3563	2254	1338	552	3	4	4	3	1	0	33818	35253	36979	38288	39204	39990	31	30	30	31	33	34
C3_TONGUE	60_70	UKBB	FG_PULMHEART	-14.0498727685884	-14.0476565766331	-14.0635231308439	-14.0993265931323	-14.0853505634749	-14.0979314207038	4229.56973789231	3616.28949635793	4461.36527702236	5493.12298233398	5878.87701207853	10401.353219856	0.997349575337069	0.99690058549774	0.997484839573534	0.997952053378317	0.998088329969708	0.998918552409674	1168	70508	999	642	414	272	181	74	0	0	0	0	0	0	70596	70953	71181	71323	71414	71521	81	81	81	81	81	81
C3_TONGUE	60_70	UKBB	FIBRO_COMORB	2.22757270732992	-15.7727026929832	1.87969734442568	-15.7786383367258	-15.7431266958772	-15.7289753991583	0.781530084459201	4349.78566423196	0.776286256079713	5478.67557835663	5334.81332495015	7893.30260989239	0.00436819628623411	0.997106807242055	0.0154609745618526	0.997702087970816	0.997645432233	0.998410057368524	4796	22291	3260	2862	2377	1869	1427	772	4	2	2	0	0	0	23797	24195	24680	25188	25630	26285	26	28	28	30	30	30
C3_TONGUE	60_70	UKBB	G6_AD_WIDE	-12.0321867525927	-12.0395103556589	4.8327518359273	-11.9773125893649	-11.9756639285864	NA	3239.38925725251	3100.20158485034	1.0143493188482	6830.40545513788	13025.6875620876	0	0.997036393836779	0.996901454623484	1.89429444243721e-06	0.998600887171305	0.999266434423342	NA	208	71683	202	123	61	24	7	0	1	1	1	0	0	0	71607	71686	71748	71785	71802	71809	81	81	81	82	82	82
C3_TONGUE	60_70	UKBB	G6_AD_WIDE_EXMORE	-13.0525842221234	-13.0563964753728	4.88877401324309	-13.0236461778586	-13.0474829762233	NA	5403.76837376745	5189.36729222944	1.02623851659878	11430.770610833	24523.2677714414	0	0.99807274394793	0.997992532501561	1.90000118347629e-06	0.999090930584101	0.999575489497161	NA	208	40126	202	123	61	24	7	0	1	1	1	0	0	0	40096	40175	40237	40274	40291	40298	35	35	35	36	36	36
C3_TONGUE	60_70	UKBB	G6_ALZHEIMER	-12.0349773652541	-12.0448251246158	4.85443791491212	-11.9807503187395	-11.9786766543807	NA	3259.57451074007	3157.39668400198	1.01429114195368	6841.53301022278	13046.8623695824	0	0.997054063105365	0.996956240328053	1.70104221230494e-06	0.998602761865492	0.999267440741853	NA	204	71687	198	120	59	23	7	0	1	1	1	0	0	0	71611	71689	71750	71786	71802	71809	81	81	81	82	82	82
C3_TONGUE	60_70	UKBB	G6_ALZHEIMER_EXMORE	-13.060964003673	-13.0669347064897	4.9181982933025	-13.034407127697	-13.0574035887394	NA	5432.53692703553	5294.64252650052	1.02595155277726	11488.9258145488	24650.2358330694	0	0.998081719162101	0.99803085952952	1.63658001827082e-06	0.999094784826427	0.999577354946583	NA	204	40122	198	120	59	23	7	0	1	1	1	0	0	0	40092	40170	40231	40267	40283	40290	35	35	35	36	36	36
C3_TONGUE	60_70	UKBB	G6_ALZHEIMER_INCLAVO	-12.0349773652541	-12.0448251246158	4.85443791491212	-11.9807503187395	-11.9786766543807	NA	3259.57451074007	3157.39668400198	1.01429114195368	6841.53301022278	13046.8623695824	0	0.997054063105365	0.996956240328053	1.70104221230494e-06	0.998602761865492	0.999267440741853	NA	204	71687	198	120	59	23	7	0	1	1	1	0	0	0	71611	71689	71750	71786	71802	71809	81	81	81	82	82	82
C3_TONGUE	60_70	UKBB	G6_BELLPA	-12.9863527767535	-12.9990146335947	-13.0018997211013	-13.0160041309832	-12.987237094089	-13.0371991393656	5945.38239064687	4680.73609600795	5468.20238728816	6602.20035761445	7209.20042233957	10376.0777789409	0.998257201730421	0.9977841733571	0.99810284906469	0.998426999871319	0.998562626955426	0.99899748465711	212	64026	157	130	98	70	47	26	0	0	0	0	0	0	64016	64043	64075	64103	64126	64147	65	65	65	65	65	65
C3_TONGUE	60_70	UKBB	G6_CARPTU	-15.0133723459907	-15.0073224928071	-14.9922023708577	-14.9935638720949	-14.9798272504875	-14.9581284814638	6042.93151604144	4510.72377334008	4986.29939461261	5324.76621986128	5545.46437085735	8054.10818067299	0.998017696271201	0.99734541740368	0.997601020750171	0.99775330656369	0.99784469657512	0.998518165804932	1685	64817	1121	1046	892	762	576	313	0	0	0	0	0	0	65316	65391	65545	65675	65861	66124	65	65	65	65	65	65
C3_TONGUE	60_70	UKBB	G6_CERCYST	3.52525964196176	-13.3272616964492	-13.2961055627635	-13.3128443741927	-13.2984805991822	-13.300604046896	1.01871977189014	3697.28090677574	4213.17801683769	5053.10663745265	5306.07466516631	9167.8833433264	0.000539212803579193	0.997123942273783	0.99748201008938	0.997897906879754	0.998000284218845	0.998842443506511	632	68611	496	332	250	177	120	52	1	0	0	0	0	0	68674	68838	68920	68993	69050	69118	72	73	73	73	73	73
C3_TONGUE	60_70	UKBB	G6_CPETAL	-13.7022767109025	-13.7112543298341	-13.7019062425172	-13.7035087437293	3.63818555329696	-13.609358670522	4682.67449014307	3653.15910190416	4327.05815444332	5252.36452196555	1.01259152638773	9143.64456976127	0.997665261709616	0.997005339173935	0.997473451757761	0.997918307915345	0.000326961754537527	0.998812432715036	714	71238	559	407	299	210	135	62	0	1	1	1	1	0	71314	71466	71574	71663	71738	71811	79	78	78	78	78	79
C3_TONGUE	60_70	UKBB	G6_DEGENOTH	-12.0761596385739	-12.0909522359535	-12.0815552725563	-12.0798096716708	-12.1527609380365	-12.1563987465676	3354.30682742673	3107.46088813084	4143.40342208482	5000.55962845082	6137.72430191361	10829.7896211692	0.997127465968234	0.996895484731852	0.997673489211468	0.998072558878113	0.998420180915457	0.999104377723181	236	70418	198	131	69	43	26	12	0	0	0	0	0	0	70377	70444	70506	70532	70549	70563	79	79	79	79	79	79
C3_TONGUE	60_70	UKBB	G6_DEMYEL	-12.0027849677718	-11.9702761735667	-11.9515226659777	-11.9719501362362	-11.9659880638044	-12.0334357453238	5716.23385837697	3883.83416855589	3893.3252651452	4490.50534539086	4957.42485574893	6230.85048303654	0.998324625966632	0.997540862196486	0.997550700291618	0.997872795570722	0.99807410739693	0.998459072858147	133	71532	73	67	67	54	37	25	0	0	0	0	0	0	71512	71518	71518	71531	71548	71560	80	80	80	80	80	80
C3_TONGUE	60_70	UKBB	G6_DIABETNEUR	-13.0615665823394	-13.0820445236572	-13.0766392488143	-13.0783875016956	-13.0471909112764	-13.1014682515375	5591.03161900723	4529.08739462594	5647.41086022927	7339.72340938065	8717.75986303268	13640.1577099034	0.998136012538203	0.99769535318587	0.99815249155789	0.99857827913072	0.99880586888521	0.999233626336533	255	64125	208	153	102	65	36	16	0	0	0	0	0	0	64107	64162	64213	64250	64279	64299	65	65	65	65	65	65
C3_TONGUE	60_70	UKBB	G6_DISBROTHUNS	-12.0560838874304	-12.0205199103102	-12.0032743636944	-11.9967444528793	-12.0104624663867	-12.0820691462371	3959.78129750402	3431.61896547666	4006.37585942876	4585.48634491545	5216.00861000013	9304.27171927388	0.997570737469258	0.997205118711593	0.997609507120161	0.997912542849498	0.998162780237084	0.99896390668545	188	68286	150	96	72	52	32	13	0	0	0	0	0	0	68252	68306	68330	68350	68370	68389	72	72	72	72	72	72
C3_TONGUE	60_70	UKBB	G6_DYSTON	-11.94552091465	-11.9306857600764	-11.9559285565166	-11.9247248733271	-11.9012164146516	-11.9595109492781	4658.76837830444	3491.21957455854	4078.89051962524	4759.10931961628	5017.50984048661	6148.14693915252	0.997954151077984	0.997273362148555	0.997661266685315	0.998000772145936	0.998107469994103	0.998447938343409	126	69366	99	88	60	43	30	19	0	0	0	0	0	0	69314	69325	69353	69370	69383	69394	79	79	79	79	79	79
C3_TONGUE	60_70	UKBB	G6_EPIPAROX	-14.2775290287416	0.880397899220653	-14.2656779735213	1.36381849063031	1.41659172445451	-14.2484342998725	2572.48329452191	1.01692342411557	2163.15869821959	1.01706342311632	1.0147399638473	3762.38321026502	0.995571686891728	0.386629191632159	0.994738119904171	0.179940743474001	0.162710122458821	0.996978357085515	4306	65046	2998	2643	2173	1719	1279	670	2	3	2	2	1	0	66283	66638	67108	67562	68002	68611	69	68	69	69	70	71
C3_TONGUE	60_70	UKBB	G6_EPLEPSY	-13.0318368497694	-13.0183083141367	-13.022660903888	-13.037476638429	-13.0445387511041	-13.0174774232381	3978.59981387233	3066.08668328051	3497.20864619032	4525.88510711326	4515.75742729513	8183.45653055146	0.997386547198768	0.996612269294578	0.997028900156061	0.997701579538871	0.997695176996318	0.998730800385191	495	63125	384	304	224	162	111	49	0	0	0	0	0	0	63172	63252	63332	63394	63445	63507	64	64	64	64	64	64
C3_TONGUE	60_70	UKBB	G6_FACOTH	-12.9859796673562	-12.9945094829148	-13.0081140184399	-13.0063607739038	-13.0172977938782	-13.0335845999012	4959.56571305961	3756.08935850266	4317.77012080048	4649.88108032166	4867.17452071342	7191.65862169305	0.997910845133694	0.997239656243536	0.997596222737745	0.997768209392422	0.997866053804578	0.998553978883249	321	64045	227	195	152	127	90	51	0	0	0	0	0	0	64073	64105	64148	64173	64210	64249	66	66	66	66	66	66
C3_TONGUE	60_70	UKBB	G6_HCOTHUNS	-10.9900465101541	-10.9800047560494	-10.9554429794408	-10.9218630879648	-10.861979722999	-10.9663353491192	3207.45924885498	2470.5153234675	3465.51938284491	3839.03126190985	4561.59035312318	8131.63976683221	0.997266131665374	0.996453878529904	0.997477675555937	0.997730059073961	0.998100092936925	0.998923972622708	108	71611	91	64	39	27	17	3	0	0	0	0	0	0	71547	71574	71599	71611	71621	71635	81	81	81	81	81	81
C3_TONGUE	60_70	UKBB	G6_HEADACHE	-13.1661692556207	-13.1673166859916	-13.1659399111166	3.21972520870588	-13.1973810638102	-13.1831822986839	4432.30282083218	3315.85380650218	3411.52620431895	1.0203440707118	3456.59709969947	5486.39258082828	0.997629884926783	0.996831594004861	0.996920769919945	0.00160207390817591	0.996953662603132	0.99808277527698	536	62768	318	307	284	254	232	122	1	1	1	1	0	0	62922	62933	62956	62986	63008	63118	63	63	63	63	64	64
C3_TONGUE	60_70	UKBB	G6_HEMIPLE	-12.6126531809954	-12.6215857531865	-12.599156115769	-12.5937274079859	4.07945681040396	-12.5319530653504	3129.85008794106	2486.0355590726	3104.41213666158	3967.12513881281	1.01272951049154	6412.57812748556	0.996784697757378	0.995949162872669	0.996761820240057	0.997467101885361	5.62102901228083e-05	0.998440713656186	501	71054	413	295	201	128	84	40	0	1	1	1	1	0	71063	71181	71275	71348	71392	71436	79	78	78	78	78	79
C3_TONGUE	60_70	UKBB	G6_HYDROCEPH	-11.9977045132162	-11.9775263583507	-11.9735409574901	-12.0016856557219	-11.9445953930361	-11.9767959173502	4298.58285759595	3421.29668454175	4253.18241484428	5062.43347865569	6531.98648154905	10593.9743895307	0.997773040305512	0.997206712916815	0.997753801761315	0.998108429323842	0.998540964075076	0.99909796850895	172	68245	147	95	61	41	22	6	0	0	0	0	0	0	68198	68250	68284	68304	68323	68339	72	72	72	72	72	72
C3_TONGUE	60_70	UKBB	G6_MIGRAINE	-13.9519376538572	-13.9643814807167	-13.9577479025499	-13.9486056927565	-13.9579122949878	-13.9607844321887	4779.86619589105	3651.21115862401	3879.23748699357	4258.89778795676	4480.07578237992	6165.20002801391	0.997671060363684	0.996948427045852	0.997129165831416	0.997386798701411	0.997514152606935	0.998193232209041	1057	63105	675	606	510	424	335	191	0	0	0	0	0	0	63424	63493	63589	63675	63764	63908	63	63	63	63	63	63
C3_TONGUE	60_70	UKBB	G6_MONOOTHUNS	-11.9685627581765	-12.0065648471836	-11.9991571779227	-12.0590861305786	-12.0077505534915	-12.0519344816914	5325.5118508143	3809.00337537182	4302.98832869109	5001.63141685533	5590.1208096831	7345.97470836284	0.998206834635157	0.99748494923437	0.997775050937712	0.99807627781476	0.998286120866597	0.998690977233286	120	63937	83	75	58	41	27	16	0	0	0	0	0	0	63909	63917	63934	63951	63965	63976	65	65	65	65	65	65
C3_TONGUE	60_70	UKBB	G6_MS	-12.0288825480905	-12.0082758759794	-11.9288070243931	-11.9571409005936	-11.945763304891	-11.979980156191	6068.44594705939	4494.63203399285	4557.76143500915	4914.31219171481	5241.15659733541	6525.60598224478	0.998418433077018	0.997868300129467	0.997911737982974	0.998058648223724	0.998181444938984	0.998535211003838	111	70888	66	51	49	41	32	21	0	0	0	0	0	0	70855	70870	70872	70880	70889	70900	78	78	78	78	78	78
C3_TONGUE	60_70	UKBB	G6_MYONEU	-12.0242286585016	-11.9931791953813	-12.0285705244322	-11.9943934259006	-11.9758112219874	-11.9829188926056	4288.05036376372	3570.40771020475	4196.81954081752	4762.26660354309	4785.23163632295	9893.89757771554	0.997762634993698	0.997319870643221	0.997713173636179	0.997990425146384	0.998003167740107	0.999033648411537	143	71675	110	91	62	42	36	13	0	0	0	0	0	0	71627	71646	71675	71695	71701	71724	81	81	81	81	81	81
C3_TONGUE	60_70	UKBB	G6_NERPLEX	-15.5797721758152	0.760134143543938	-15.5638973026607	-15.5584078824171	-15.5509294454769	1.95189210342664	4686.4990759428	1.01688861383612	3819.96412249521	4145.50196685712	4292.80687274061	1.01480795472886	0.99734752176802	0.454755925559029	0.996749142502969	0.997005481025785	0.997109625533892	0.0544285379950124	4978	66398	3362	3032	2619	2219	1695	869	1	1	0	0	1	1	67945	68275	68688	69088	69612	70438	68	68	69	69	68	68
C3_TONGUE	60_70	UKBB	G6_NEUATR	-12.056568880184	-12.0085079312367	-12.0162197540427	-12.0560502613958	-12.0188300864514	-12.0880810638869	4109.76438130908	3756.45133393378	4470.02704431353	5799.77507971158	6090.93430673564	14829.998765462	0.997659297352616	0.997449351553998	0.997855148396452	0.998341430605834	0.998425589202106	0.999349636346225	158	71694	130	87	56	33	23	9	0	0	0	0	0	0	71642	71685	71716	71739	71749	71763	80	80	80	80	80	80
C3_TONGUE	60_70	UKBB	G6_NEUINFL	-12.0313685788574	-11.9871477247477	-11.9640492574463	-12.0036112223182	-11.9871462963478	-11.9947191746229	4303.61188179492	3073.23449384989	3544.29227577584	4475.55745194284	4305.40034706929	8060.71915789043	0.997769401378762	0.996887860049411	0.997306680342399	0.997860046555388	0.997778523289344	0.998812711679788	188	71267	137	113	83	57	43	18	0	0	0	0	0	0	71238	71262	71292	71318	71332	71357	80	80	80	80	80	80
C3_TONGUE	60_70	UKBB	G6_NEURO	-15.1215658366505	0.0806691017019353	0.332127666590766	0.564746794033294	0.643603967989004	1.41583965551688	2602.03591057761	1.01790301496275	1.01807341402633	1.01838247865861	1.01633075532675	1.01655413232202	0.995363170833045	0.936833550511158	0.744249173503292	0.579200622177423	0.526562357583607	0.16368531906375	9965	57843	7134	6076	4869	3887	2914	1509	3	4	3	2	2	1	60616	61674	62881	63863	64836	66241	55	54	55	56	56	57
C3_TONGUE	60_70	UKBB	G6_NEURODEG	-12.6071020631677	-12.6221774520413	3.95048429317171	-12.5883733022767	-12.675165162672	-12.7027507577682	3041.56345236392	2832.73781699012	1.01340569611272	5150.08972514745	7033.90857840859	14899.5391927593	0.996692824776772	0.996444779630955	9.69000163800279e-05	0.998049731317708	0.998562205777513	0.999319755641406	458	71575	409	261	134	68	37	12	1	1	1	0	0	0	71543	71691	71818	71884	71915	71940	80	80	80	81	81	81
C3_TONGUE	60_70	UKBB	G6_NEUROOTH	-13.0500223368624	-13.041692231522	-13.0355106197661	-13.0414102503919	-13.0629978982489	-13.0370520770306	4496.43014043681	3834.17677958324	4381.91264741878	5203.59699978405	6256.45689808089	8744.55329096018	0.997684297009503	0.997286055022714	0.997626420661049	0.998000319971525	0.998334079985248	0.998810452818907	393	68414	315	212	164	114	72	33	0	0	0	0	0	0	68419	68522	68570	68620	68662	68701	73	73	73	73	73	73
C3_TONGUE	60_70	UKBB	G6_OTHNEU	2.13461679902069	1.71020724610318	-13.1939825502871	-13.1889456418481	2.63529135916403	-13.230608026142	1.01618776123429	1.01453442557095	2002.24805456861	2473.47830412899	1.01299305625347	4287.10415202389	0.0356749884752084	0.0918523499123024	0.994742310393624	0.99574558377256	0.00928197569479657	0.997537619627929	2058	70031	1649	1222	905	608	393	178	2	2	1	1	1	0	70361	70788	71105	71402	71617	71832	77	77	78	78	78	79
C3_TONGUE	60_70	UKBB	G6_PARKINSON	-13.0732746294224	-13.0529878140617	-13.0477403750965	-13.0773385294433	-13.0611866162609	-13.0692467969699	4210.20320368197	3562.25404582147	4459.81961309047	6406.46863945112	6449.6238331734	10588.6310188358	0.997522459910137	0.997076358392969	0.997665695779048	0.998371302530289	0.998384198475235	0.999015193977916	330	71435	288	227	152	77	54	21	0	0	0	0	0	0	71397	71458	71533	71608	71631	71664	80	80	80	80	80	80
C3_TONGUE	60_70	UKBB	G6_PARKINSON_EXMORE	-14.0421941563335	-14.031077587106	-14.0264339212375	-14.0450581583077	-14.027389135153	-14.0440336868164	6923.23275092447	5815.11440815862	7457.4209710109	11098.8541388733	10774.7971715023	18882.3412543355	0.998381674769837	0.998074815295191	0.998499284335193	0.99899031630392	0.998961258028378	0.999406561057972	330	39762	288	227	152	77	54	21	0	0	0	0	0	0	39770	39831	39906	39981	40004	40037	34	34	34	34	34	34
C3_TONGUE	60_70	UKBB	G6_PARKINSON_INCLAVO	-13.0732746294224	-13.0529878140617	-13.0477403750965	-13.0773385294433	-13.0611866162609	-13.0692467969699	4210.20320368197	3562.25404582147	4459.81961309047	6406.46863945112	6449.6238331734	10588.6310188358	0.997522459910137	0.997076358392969	0.997665695779048	0.998371302530289	0.998384198475235	0.999015193977916	330	71435	288	227	152	77	54	21	0	0	0	0	0	0	71397	71458	71533	71608	71631	71664	80	80	80	80	80	80
C3_TONGUE	60_70	UKBB	G6_PLANTAR	-12.9064289974363	-12.8976163591985	-12.891388635029	-12.8978773368915	-12.8993353590399	-12.876940033822	4794.90634538723	3789.22315288234	3863.49574703179	4245.57098135434	4720.64560893384	8198.24242797604	0.99785234011775	0.997284195551929	0.997337690644386	0.99757606187488	0.997819754209057	0.998746767065132	322	63936	227	209	190	155	102	44	0	0	0	0	0	0	63966	63984	64003	64038	64091	64149	65	65	65	65	65	65
C3_TONGUE	60_70	UKBB	G6_POLYNEU	2.92282362652372	-13.2480015779571	-13.2389919365997	-13.2687800072666	-13.257738796867	-13.2326924765824	1.0175543256292	2618.25204891733	3359.43229609882	4355.09987961382	4660.93913958857	7575.08564757214	0.00407366245711709	0.995962829162729	0.996855671138939	0.997569071061002	0.997730472225425	0.998606199831087	793	71302	656	515	336	207	134	54	1	0	0	0	0	0	71358	71499	71678	71807	71880	71960	80	81	81	81	81	81
C3_TONGUE	60_70	UKBB	G6_POLYOTHUNS	3.04809099976399	-13.2619653246515	-13.2506523095737	-13.2818758876229	-13.2785382438167	-13.2294648813798	1.01770131750566	2824.95456535863	3632.22003950887	4728.86252179718	5237.80733485203	7996.61033380648	0.00274378051694717	0.996254283647403	0.997089254689227	0.997758998125424	0.997977258683089	0.998679993081965	693	71226	571	446	294	178	114	46	1	0	0	0	0	0	71268	71393	71545	71661	71725	71793	79	80	80	80	80	80
C3_TONGUE	60_70	UKBB	G6_POSTVIRFAT	4.63281714905654	-11.9372195582179	-11.9220679523786	-11.9380246698337	-11.9490422796071	-11.9736690273251	1.02134871169881	2967.69834686732	3069.30191362026	3630.18341955392	3633.19779744183	6603.96239744279	5.73366617842174e-06	0.996790611313054	0.99690079037526	0.997376124756977	0.997375882157964	0.998553353298554	227	68141	153	138	121	94	70	30	1	0	0	0	0	0	68143	68158	68175	68202	68226	68266	71	72	72	72	72	72
C3_TONGUE	60_70	UKBB	G6_RLS	-11.9653570208007	-11.9876602553736	-11.973287019012	-11.9725835692586	-12.0510036731946	-11.9680501612481	3731.8488924398	2978.83676549722	3732.4581090273	4773.83007847972	5288.29670697643	10114.1734037161	0.997441762099953	0.996789101258524	0.997440484476778	0.997998938082934	0.998181777236826	0.999055867460742	176	71731	145	126	84	52	32	9	0	0	0	0	0	0	71681	71700	71742	71774	71794	71817	81	81	81	81	81	81
C3_TONGUE	60_70	UKBB	G6_ROOTPLEXOTHUNS	-14.0203749338314	-14.0100884214939	-14.0059538318618	-14.0218047168678	-14.0124631018177	-14.0265186920345	4132.94347976536	3209.92721085283	3590.18223845233	4227.61298900889	4747.79847053056	7497.7110769726	0.997293304567271	0.996517554130801	0.996887315118437	0.997353645895402	0.997645158739132	0.998507339631618	1245	64801	919	775	632	479	305	129	0	0	0	0	0	0	65062	65206	65349	65502	65676	65852	65	65	65	65	65	65
C3_TONGUE	60_70	UKBB	G6_SLEEPAPNO	2.30060348271164	-14.2672788123412	-14.268283222741	-14.2705079928663	-14.2633477985051	-14.2702567621968	1.02067603121781	3092.73618423825	3525.3959931513	4214.83549800979	4504.41934464247	7077.41464932894	0.024196185951496	0.996319245989722	0.996770742397657	0.997298543145184	0.997473484348458	0.998391219054072	1569	63390	1140	1002	801	575	382	178	1	0	0	0	0	0	63754	63892	64093	64319	64512	64716	64	65	65	65	65	65
C3_TONGUE	60_70	UKBB	G6_SLEEPAPNO_INCLAVO	2.28158650390312	-14.2781277440101	-14.2783723835468	-14.2814270143277	-14.2757599395955	-14.2815999033164	1.0177565498034	3067.31294484385	3506.25532695812	4185.70198721567	4446.63757454565	6977.27410960529	0.0249755801200295	0.996285916452932	0.996750818086967	0.99727765902902	0.99743842652079	0.998366832099406	1569	70921	1140	1002	801	575	382	178	1	0	0	0	0	0	71271	71409	71610	71836	72029	72233	78	79	79	79	79	79
C3_TONGUE	60_70	UKBB	G6_SLEEPDISOTH	-15.1046149694277	-15.1007555852145	-15.0896623491209	-15.0786152563918	-15.0726928988865	-15.0799450949264	5216.42554530841	3942.33955532937	4325.5683828786	4899.64825237134	5097.92966216314	7667.51742422686	0.997689658917745	0.996943786777907	0.997216600656678	0.997544522647159	0.99764095383241	0.998430776619528	2217	63526	1510	1368	1155	932	672	343	0	0	0	0	0	0	64167	64309	64522	64745	65005	65334	66	66	66	66	66	66
C3_TONGUE	60_70	UKBB	G6_SPINOTH	-12.0680692510503	-12.0811038051655	-12.0601981162212	-12.0701307558613	-12.1315732887357	-12.1208157996679	3922.08787073778	3526.87471653778	3676.80506425187	5950.07617697942	7206.4316541356	6618.68416102964	0.997544952775756	0.997266898280315	0.997382883113412	0.998381438474833	0.998656812286862	0.998538832470316	197	68220	162	97	76	38	21	16	0	0	0	0	0	0	68184	68249	68270	68308	68325	68330	71	71	71	71	71	71
C3_TONGUE	60_70	UKBB	G6_TIA	-13.4346061492483	2.60466548675137	-13.4366436320305	-13.4263558029307	3.52287185336421	-13.4901322619916	3831.18366994371	1.01484087871477	3559.8057269099	4506.96332965502	1.01347853110162	8241.47064324923	0.997202106768536	0.010270833580609	0.996988356705835	0.99762308557351	0.0005089139394866	0.998693975394141	680	68824	552	478	352	227	147	67	1	2	1	1	1	0	68877	68951	69077	69202	69282	69362	74	73	74	74	74	75
C3_TONGUE	60_70	UKBB	G6_TRINEU	-11.9206498103861	-11.9214815834653	-11.9035156080282	-11.9472703255658	-11.9074351326456	-11.8807805659193	4648.47442851412	3659.83774869957	4803.93840694976	5588.41705294517	6129.38272733176	12301.1538504961	0.997953889569595	0.997400991538602	0.998022951004069	0.998294233378638	0.998449965828901	0.999229382054296	121	63980	97	83	51	34	22	9	0	0	0	0	0	0	63939	63953	63985	64002	64014	64027	65	65	65	65	65	65
C3_TONGUE	60_70	UKBB	G6_ULLNLE	-13.0597913909255	-13.0698171534659	-13.0656703882316	-13.0531552110602	-13.0596760268954	-13.0767587160628	5119.49166263286	3810.76299584492	4483.71399564003	4989.82645945363	5323.41560118437	6970.46614513177	0.99796460365538	0.997263491619312	0.997674944937272	0.997912773276038	0.998042590659933	0.998503150643378	288	63973	197	188	149	115	88	51	0	0	0	0	0	0	63999	64008	64047	64081	64108	64145	65	65	65	65	65	65
C3_TONGUE	60_70	UKBB	G6_XTRAPYR	-14.027173693792	-14.0171078964575	-14.0159026221267	-13.9949648046393	-13.9922914355776	-14.0087003161875	3952.06173903686	3171.04209225635	3750.33664282386	4679.25217641645	4769.58261666253	7348.08331905363	0.997168049852983	0.996473084484301	0.997018122013893	0.99761364652341	0.997659288413642	0.998478879669272	1124	70634	909	775	557	364	267	115	0	0	0	0	0	0	70769	70903	71121	71314	71411	71563	80	80	80	80	80	80
C3_TONGUE	60_70	UKBB	G6_XTRAPYROTH	-14.0048361785397	-13.9996796012451	-14.0005714556901	-13.9749266454589	-13.9795757473967	-13.9978454234482	4989.29705435026	3928.96590833125	4534.04078076668	5475.60398859389	5614.05212320786	8903.67472031024	0.997760360273628	0.997156986129685	0.997536232558384	0.997963628098971	0.99801318621851	0.998745612289542	708	69822	554	495	371	258	191	81	0	0	0	0	0	0	69896	69955	70079	70192	70259	70369	80	80	80	80	80	80
C3_TONGUE	60_70	UKBB	GE	-12.0459701654061	-12.0023658154792	-11.9818954694234	-11.9990148964202	-11.9826893570987	-11.9328657672121	5154.09174906588	4614.38260174108	4849.1276244484	5091.41302501769	5564.88679852568	8297.51669148238	0.998135212694539	0.9979246429251	0.998028478436474	0.998119614373984	0.998281942509728	0.998852542702366	109	62710	78	53	42	35	27	16	0	0	0	0	0	0	62678	62703	62714	62721	62729	62740	63	63	63	63	63	63
C3_TONGUE	60_70	UKBB	GENERALI_SKIN_ERUPT_DRUGS_MEDICAM	-11.9962812816042	-12.0114077743161	-11.9769640346512	-11.9580153885647	-11.9937932882171	-11.9481043209462	4622.80502198446	4107.53375126838	4626.50851599222	5570.4914725164	8184.18250013787	13753.466893853	0.997929474240568	0.997666798683023	0.997934463109354	0.99828720525369	0.998830712894709	0.999306850640424	116	71723	94	71	54	32	14	5	0	0	0	0	0	0	71664	71687	71704	71726	71744	71753	81	81	81	81	81	81
C3_TONGUE	60_70	UKBB	GE_MODE	-12.0459701654061	-12.0023658154792	-11.9818954694234	-11.9990148964202	-11.9826893570987	-11.9328657672121	5154.09174906588	4614.38260174108	4849.1276244484	5091.41302501769	5564.88679852568	8297.51669148238	0.998135212694539	0.9979246429251	0.998028478436474	0.998119614373984	0.998281942509728	0.998852542702366	109	62710	78	53	42	35	27	16	0	0	0	0	0	0	62678	62703	62714	62721	62729	62740	63	63	63	63	63	63
C3_TONGUE	60_70	UKBB	GE_STRICT	-12.0440935009356	-12.002439429279	-11.9789264629736	-11.990436262564	-11.9699394964085	-11.900266522002	5237.26640787217	4686.22655073522	5269.98106827402	5532.70520957587	5998.0116192055	8991.38232003605	0.998165113814247	0.997956447359336	0.998186370667083	0.998270832057756	0.99840770172103	0.998943984827104	100	62706	75	51	37	30	23	13	0	0	0	0	0	0	62668	62692	62706	62713	62720	62730	63	63	63	63	63	63
C3_TONGUE	60_70	UKBB	GOUT	-14.636179336876	1.62352280146392	1.87664587704955	-14.6354927545648	-14.6378188224248	-14.6283042591048	4372.44709954016	1.01897463544575	1.01887484078576	4402.0774741178	4732.48125739722	8056.36974398324	0.997329193596202	0.111094993948691	0.0654926062946928	0.997347295165845	0.997532104115273	0.998551246767897	1711	60679	1304	1127	873	664	477	197	2	2	1	0	0	0	61021	61198	61452	61661	61848	62128	63	63	64	65	65	65
C3_TONGUE	60_70	UKBB	GOUT_COMORB	0.209185493718505	-0.281275899876242	-17.1875255404646	-17.1888294335034	0.557689077081655	-17.1649241414005	1.0392417565462	1.03694628488034	5533.8448304444	6458.22815375811	1.03292537467801	11562.8634499159	0.840474439188489	0.7861956295685	0.997521860543787	0.997876401219538	0.589257540105378	0.998815550923963	12803	28494	9808	8537	6474	4684	3152	1360	2	1	1	1	1	0	31460	32731	34794	36584	38116	39908	27	28	28	28	28	29
C3_TONGUE	60_70	UKBB	GOUT_IDIOP_NOS	2.33488466887491	1.84569038472896	2.24666158796166	-12.7820207020716	-12.7862218001242	4.15764665741165	1.01779305780365	1.0168412264316	1.01701313415053	2250.78638517929	2665.40100509902	1.01576295825847	0.0217866955585605	0.0695052379230564	0.0271691991208435	0.995468907123298	0.996172474679161	4.25594700821779e-05	1352	71050	1115	927	628	403	236	95	3	2	2	1	1	1	71206	71394	71693	71918	72085	72226	78	79	79	80	80	80
C3_TONGUE	60_70	UKBB	GOUT_NOS	2.35632546333971	1.87473590972569	2.28824850792393	-12.7249848420315	-12.726496111442	4.18537416730821	1.02049069095709	1.01935792294791	1.01961962483591	2226.37042150153	2662.66262448924	1.01815060236266	0.0209429038288502	0.0658954654800844	0.0248183915259094	0.995439656597837	0.996186435335333	3.9435659611764e-05	1325	61078	1098	911	615	393	226	93	3	2	2	1	1	1	61237	61424	61720	61942	62109	62242	65	66	66	67	67	67
C3_TONGUE	60_70	UKBB	H7_AMBLYANOPSIA	-12.9979361302066	-12.9768577029261	-13.0163838008815	-13.1004678340377	-13.0220465780158	-13.0088851760376	4797.74611665757	4081.32783255732	5027.1837767135	7554.58603150005	8457.09226637822	11932.9989584535	0.997838393357617	0.997463076384017	0.997934119672279	0.998616382718823	0.998771435207076	0.999130177869334	253	68650	217	168	109	53	35	18	0	0	0	0	0	0	68610	68659	68718	68774	68792	68809	76	76	76	76	76	76
C3_TONGUE	60_70	UKBB	H7_ASTIGMATISM	-12.9547061255324	-12.9586988014847	-12.9658750280294	-13.0131902073647	-12.9282903962059	-12.9608480118434	3470.70678163544	3468.41695831974	6142.90846527131	12549.3371362679	12801.3575175018	25807.5665884169	0.997021835419606	0.997018950786246	0.998315901355335	0.999172623894019	0.999194204088345	0.999599293484203	502	69890	477	284	109	25	14	4	0	0	0	0	0	0	69836	70029	70204	70288	70299	70309	79	79	79	79	79	79
C3_TONGUE	60_70	UKBB	H7_BLEPHAROCHALASIS	-12.9375195607265	-12.9216473580256	-12.915505960059	-12.9050151767556	-12.8836589362122	-12.9336381206322	6040.59265755568	4464.34173570101	5493.16198161199	6041.25829211145	6570.72257461953	11217.2060653182	0.998291121450184	0.997690596029164	0.998124017944427	0.998295602664589	0.998435534928125	0.999080025112776	180	64315	141	132	93	77	52	19	0	0	0	0	0	0	64283	64292	64331	64347	64372	64405	71	71	71	71	71	71
C3_TONGUE	60_70	UKBB	H7_BLINDANDVISIMPAIRMENT	-13.0366953918453	-13.025771474307	-13.0356728262129	-13.0399997351864	-13.0036322325735	-13.0050178713591	3732.81031055579	2975.98951841089	3565.27099245403	4394.06458689631	4779.84086376013	8314.0806469472	0.99721342474808	0.996507706528161	0.9970827073354	0.997632169718014	0.997829345183226	0.998751936722571	469	68910	367	308	232	151	99	48	0	0	0	0	0	0	68935	68994	69070	69151	69203	69254	77	77	77	77	77	77
C3_TONGUE	60_70	UKBB	H7_BLINDMONOCULAR	-12.0986801119433	-12.0908180985746	-12.1067219064783	-12.133630630973	-12.1500789512259	-12.1466322053048	4413.4563278174	3674.59061378078	4630.28025132781	5298.44271970452	6743.47783966598	11730.239045284	0.997812748725742	0.997374657289817	0.997913785999944	0.998172816316556	0.998562410169787	0.999173792747704	116	68467	97	78	56	32	20	7	0	0	0	0	0	0	68410	68429	68451	68475	68487	68500	76	76	76	76	76	76
C3_TONGUE	60_70	UKBB	H7_CATARACTOTHER	-14.7318490415015	0.535072214411738	-14.7333646815067	2.18144082088006	-14.7231942996496	-14.7362533341996	2583.99430223615	1.01479292258333	2585.11251057236	0.727882315612139	3907.28991976874	7100.14224713036	0.99545113113594	0.598004496217808	0.99545263097081	0.00272678335490525	0.996993470702523	0.998344002110272	5401	61092	4735	3891	2518	1538	853	292	3	3	2	2	0	0	61689	62533	63906	64886	65571	66132	66	66	67	67	69	69
C3_TONGUE	60_70	UKBB	H7_CATARACTSENILE	-14.4905729883531	1.54710719876496	-14.4885845458146	-14.4933489505888	-14.4951530031345	-14.5002882890463	2592.85776940432	0.726168937237577	2845.20840605319	3814.22930064554	4829.77689908983	8829.49021011475	0.99554092614862	0.0331298699639003	0.995936969702908	0.996968197079253	0.997605388060938	0.998689669428566	3653	60277	3312	2599	1561	844	444	135	2	2	0	0	0	0	60546	61259	62297	63014	63414	63723	70	70	72	72	72	72
C3_TONGUE	60_70	UKBB	H7_CHALAZION	-13.0240869145486	-13.019986064436	-13.025520228098	-13.0160238277193	-12.9905693800881	-12.992687070221	5430.44544846166	4212.08107367186	4668.9218406277	5079.85812781206	5547.22135405755	6682.70527993767	0.998086398619781	0.997533658745517	0.997774036841991	0.997955597808016	0.998131503214113	0.998448733342053	238	64248	165	150	124	105	76	46	0	0	0	0	0	0	64250	64265	64291	64310	64339	64369	71	71	71	71	71	71
C3_TONGUE	60_70	UKBB	H7_CHOROIDRETINA	-14.5664219261023	-14.5724288115534	-14.5747497044219	1.81626271719895	-14.5604131328289	-14.5697287852718	3245.34799192539	2523.62175212684	2954.79810990509	1.01410490903999	4025.11429587796	6678.77095949206	0.996418786470163	0.995392712343975	0.996064394189246	0.0732931644350883	0.997113745686019	0.998259417413329	3117	68451	2527	2166	1585	1067	686	293	1	1	1	1	0	0	68964	69325	69906	70424	70805	71198	76	76	76	76	77	77
C3_TONGUE	60_70	UKBB	H7_CONJUNCTIVA	-15.0256859466709	-15.01656988875	-15.0074870851424	-15.0014263841106	-14.9932605422519	-14.9795062660798	5248.61225628429	3798.04774738726	3977.61497889804	4313.2275893244	4355.61018137288	6592.69282810309	0.99771582546564	0.996845364026149	0.996989599572727	0.997224959239291	0.997253457729398	0.998187097927061	2381	67189	1666	1590	1403	1186	913	459	0	0	0	0	0	0	67830	67906	68093	68310	68583	69037	74	74	74	74	74	74
C3_TONGUE	60_70	UKBB	H7_CONJUNCTIVITIS	-14.9859107529342	-14.9836156165033	-14.9759403610591	-14.9647195750641	-14.9596263329023	-14.9425182528796	6515.14048654842	4755.74377351931	4854.72597474574	5154.51940353048	5133.90435152378	7532.64630436276	0.998164733930083	0.997486160660478	0.997538676187212	0.997683566401119	0.99767505641357	0.998417236610813	1553	66822	1055	1009	926	809	636	333	0	0	0	0	0	0	67246	67292	67375	67492	67665	67968	74	74	74	74	74	74
C3_TONGUE	60_70	UKBB	H7_CONJUNCTIVITISACUNONATOPIC	-14.9859107529342	-14.9836156165033	-14.9759403610591	-14.9647195750641	-14.9596263329023	-14.9425182528796	6515.14048654842	4755.74377351931	4854.72597474574	5154.51940353048	5133.90435152378	7532.64630436276	0.998164733930083	0.997486160660478	0.997538676187212	0.997683566401119	0.99767505641357	0.998417236610813	1553	66822	1055	1009	926	809	636	333	0	0	0	0	0	0	67246	67292	67375	67492	67665	67968	74	74	74	74	74	74
C3_TONGUE	60_70	UKBB	H7_CORNEALDYSTROPHY	-11.9588659454132	-11.96332663773	-11.9366552001572	-11.9740219029819	-11.9054955969654	-11.7624231570153	3751.14172176159	3610.69654516883	6366.82879925882	8809.28770026415	11008.678849353	31391.0180352494	0.997456300228845	0.997356372645571	0.998504111291086	0.998915475962384	0.999137116323961	0.999701027357429	146	69956	142	95	31	16	7	2	0	0	0	0	0	0	69882	69929	69993	70008	70017	70022	78	78	78	78	78	78
C3_TONGUE	60_70	UKBB	H7_CORNEALOTH	-12.9588477934864	-12.9495610436753	-12.9710238039141	-13.0049051313421	-12.9968116793898	-13.0466525572986	3832.99764469794	3204.89138307604	4041.29374708021	4946.18501474164	5066.95404130427	8005.45736988212	0.997302465109243	0.996776107057403	0.997439096856264	0.997902140532039	0.997953416604344	0.998699672291457	445	70246	366	290	174	119	84	40	0	0	0	0	0	0	70247	70323	70439	70494	70529	70573	78	78	78	78	78	78
C3_TONGUE	60_70	UKBB	H7_DIPLOPIA	-12.0223005848892	-12.0278054381557	-12.0349315024438	-12.0370622970031	-12.0212516415269	-12.0751541914952	3257.55790448325	2667.15965943226	3240.97929117289	4141.46407171903	4343.97880098569	7127.8093672863	0.997055344362904	0.996401877293637	0.997037172068916	0.997680971638085	0.997791987649237	0.99864831198566	239	68531	197	158	106	67	40	20	0	0	0	0	0	0	68497	68536	68588	68627	68654	68674	76	76	76	76	76	76
C3_TONGUE	60_70	UKBB	H7_ECTROPION	-12.0490433066593	-12.0240192228058	-12.0798580008465	-12.0745585782395	-11.9955689394346	-11.9780584066452	4055.96942351293	3179.805016087	4026.96731424312	5395.84754809741	6261.75254915177	11468.9994595293	0.997629732751223	0.996982910466209	0.997606556748922	0.998214535206617	0.998471502454688	0.999166700969218	129	64354	119	102	63	36	18	6	0	0	0	0	0	0	64293	64310	64349	64376	64394	64406	71	71	71	71	71	71
C3_TONGUE	60_70	UKBB	H7_ENTROPION	-12.0380464080382	-12.0450491197797	-12.0540510058204	-12.0247799273329	-12.0159017466494	-11.9932836384338	3600.48067189867	2907.54775667104	3374.72074244041	4657.83303861209	5383.86339312421	10405.5280010521	0.99733231355718	0.996694626523095	0.997150069153613	0.997940163266025	0.998219253753574	0.999080368268795	167	64405	151	122	90	51	27	7	0	0	0	0	0	0	64350	64379	64411	64450	64474	64494	71	71	71	71	71	71
C3_TONGUE	60_70	UKBB	H7_EPIPHORA	-12.9531207867116	-12.9394507348267	-12.9213921067171	-12.9399457099386	-12.8972263360614	-12.9561894824863	5355.61082107785	4145.23960010872	4604.1632414943	5472.39656284196	5565.14402418287	9881.38459481281	0.998070232255651	0.997509390964988	0.997760773197729	0.998113336056736	0.998150903460067	0.998953836833925	230	64345	177	161	127	92	66	33	0	0	0	0	0	0	64327	64343	64377	64412	64438	64471	71	71	71	71	71	71
C3_TONGUE	60_70	UKBB	H7_EYELIDDIS	-14.2044371835089	-14.1983533458436	2.13155942796479	-14.1862629717156	-14.1750809166807	3.27870100120424	3957.62378784851	3051.63864777066	1.01528436828336	3976.14249869368	4111.04158164155	1.01268296640946	0.997136292533496	0.996287697411724	0.0357754588731151	0.997153277029146	0.99724885881693	0.0012052357215749	1527	65331	1176	1033	797	602	446	207	1	2	2	1	1	1	65608	65751	65987	66182	66338	66577	73	72	72	73	73	73
C3_TONGUE	60_70	UKBB	H7_EYELIDINFLAMMATION	-13.9896753644631	-13.9722100457216	-13.9718184074821	-13.9425127893361	-13.9162035714028	-13.9033508873804	5507.06170540023	4061.22594166134	4549.10084941021	5133.87024588162	5509.46960773062	9336.12016115351	0.997973123495648	0.99725496959694	0.997549432066649	0.997833115858838	0.997984649529192	0.998811790687706	626	64635	473	444	359	287	192	85	0	0	0	0	0	0	64717	64746	64831	64903	64998	65105	71	71	71	71	71	71
C3_TONGUE	60_70	UKBB	H7_EYELIDNAS	-13.9879369019719	-13.9941539868595	-13.9787667737676	-13.9798997446375	-13.9903565979511	-14.0410697902155	6243.43820654231	4851.6979314443	5692.34229069692	6024.56277762051	6147.74136174935	8625.0935364917	0.998212403296794	0.997698598700311	0.998040625386163	0.998148523541178	0.998184263254101	0.998701098393078	480	64581	359	316	247	198	151	81	0	0	0	0	0	0	64631	64674	64743	64792	64839	64909	71	71	71	71	71	71
C3_TONGUE	60_70	UKBB	H7_EYEOTH	-13.0209794846941	-13.005200284619	-12.9910629449641	-12.9945343409834	-12.976285342409	-13.0031859305155	4418.00432854112	3570.4601216332	4263.21272341983	5315.21941734242	5827.17682032338	10368.4914102377	0.997648435201933	0.997093756765624	0.997568652285718	0.998049350895397	0.998223227217314	0.998999368551789	360	71557	291	230	162	104	64	26	0	0	0	0	0	0	71545	71606	71674	71732	71772	71810	81	81	81	81	81	81
C3_TONGUE	60_70	UKBB	H7_EYE_ADNEXA	-16.1899456653059	-0.310907641618658	1.06435112338217	0.283822905515432	-16.1587160756898	1.3455251567705	3670.73805784093	1.01897160491715	0.608958002486373	1.0188212413912	3948.66520620512	1.0166289972434	0.996480907762404	0.760275487592402	0.0804945901622963	0.780567400989707	0.99673490827354	0.185663704060424	14251	52379	11184	9820	7503	5505	3831	1715	5	6	5	2	1	1	55385	56749	59066	61064	62738	64854	56	55	56	59	60	60
C3_TONGUE	60_70	UKBB	H7_GLAUCCLOSEPRIM	-12.9289892837384	-12.9165303780134	-12.9242580632124	-12.9445538614468	-12.9325550935643	-12.8892311664683	5070.66187340871	3967.725099995	4949.90934935083	6014.06624471549	6984.94889316984	12466.2866517392	0.997965585161048	0.99740257157312	0.997916718565164	0.998282650825983	0.998522726464677	0.999175045705	253	67441	215	182	124	79	45	20	0	0	0	0	0	0	67404	67437	67495	67540	67574	67599	75	75	75	75	75	75
C3_TONGUE	60_70	UKBB	H7_GLAUCNAS	-14.0310116149872	-14.0252694572767	-14.00722629983	-14.0285576526992	-14.0176180435554	-14.0553876233213	4018.77764251326	3262.13755423254	4147.56181776508	5539.89055924813	6639.47289721636	13941.5542330906	0.997214301015909	0.996569577064414	0.997305373891876	0.997979534527059	0.998315463760389	0.999195600813689	1063	68904	936	741	469	282	145	43	0	0	0	0	0	0	68955	69150	69422	69609	69746	69848	76	76	76	76	76	76
C3_TONGUE	60_70	UKBB	H7_GLAUCOMA	1.95856265157569	-14.5798249321662	-14.5868246324687	-14.588193832836	-14.5831361444935	-14.5693539330176	1.01579892255054	3074.12433030414	3522.02410103146	4277.27166548851	4670.77669022706	8393.63825673874	0.0538425972974227	0.996215841536932	0.996695488571618	0.997278715739075	0.997508842523401	0.99861506341217	2097	69183	1701	1422	1077	762	505	194	1	0	0	0	0	0	69502	69781	70126	70441	70698	71009	76	77	77	77	77	77
C3_TONGUE	60_70	UKBB	H7_GLAUCOMA_POAG	-13.0307352000006	-13.0352931096778	-13.0381234151977	-13.0491029409296	-13.0310871369851	-13.0196005440487	3626.72182598332	3019.19745534409	3866.46883653934	5327.60423873202	6101.65417139706	10963.1905896863	0.997133223731832	0.99655516839844	0.997309457776776	0.998045713065016	0.998295987441893	0.999052453231097	436	67873	392	313	199	112	65	18	0	0	0	0	0	0	67841	67920	68034	68121	68168	68215	76	76	76	76	76	76
C3_TONGUE	60_70	UKBB	H7_GLAUCPRIMOPEN	-13.0307352000006	-13.0352931096778	-13.0381234151977	-13.0491029409296	-13.0310871369851	-13.0196005440487	3626.72182598332	3019.19745534409	3866.46883653934	5327.60423873202	6101.65417139706	10963.1905896863	0.997133223731832	0.99655516839844	0.997309457776776	0.998045713065016	0.998295987441893	0.999052453231097	436	67873	392	313	199	112	65	18	0	0	0	0	0	0	67841	67920	68034	68121	68168	68215	76	76	76	76	76	76
C3_TONGUE	60_70	UKBB	H7_GLAUCSUSP	-13.0284651928592	-13.0318278342727	-13.0447155814422	-13.0416155086577	-12.9613030998704	-13.053085150405	3765.10667226354	3151.12733503716	3997.28563541254	5080.44152363072	5376.80317973924	10325.9228295094	0.997239071455816	0.996700271527326	0.997396193407781	0.997951813403296	0.998076624107345	0.998991387742235	443	67757	371	289	187	116	80	27	0	0	0	0	0	0	67753	67835	67937	68008	68044	68097	76	76	76	76	76	76
C3_TONGUE	60_70	UKBB	H7_GLOBE	-11.9746241094778	-11.9821712822781	-11.9950922076429	-11.9773694954986	-12.0104522601298	-11.8959697480479	4468.04847637826	3164.97164479492	3860.6933646927	5142.18187099679	5457.71207586295	10078.0970996845	0.997861626544297	0.996979319973081	0.997520993620662	0.99814153800897	0.998244145796136	0.999058194389302	144	68992	119	101	74	45	27	14	0	0	0	0	0	0	68940	68958	68985	69014	69032	69045	77	77	77	77	77	77
C3_TONGUE	60_70	UKBB	H7_HYPERMETRO	-11.9541697744459	-11.9277695361908	-11.9129658181713	-11.8822922174277	-11.8263888770791	-11.8077414482851	4959.01477988591	3565.13026005859	4261.55335919006	6051.67093283587	6576.16633599916	10462.6380379986	0.998076626369132	0.997330542025464	0.997769555296208	0.998433376249179	0.998565108069553	0.999099537557791	108	68201	87	74	53	32	18	9	0	0	0	0	0	0	68143	68156	68177	68198	68212	68221	79	79	79	79	79	79
C3_TONGUE	60_70	UKBB	H7_IRIDOCYCLITIS	-13.001585573095	-13.0012285217939	-13.0447686865392	-12.9870347237393	-13.0029158051007	-13.0790654827273	5312.33386972319	4200.9209425689	4576.18928621017	5619.07484188846	5456.80944121658	8493.06800572205	0.998047232291347	0.997530669324386	0.997725573662391	0.998155898335086	0.998098739554708	0.998771282616989	235	69369	184	153	127	89	71	27	0	0	0	0	0	0	69342	69373	69399	69437	69455	69499	78	78	78	78	78	78
C3_TONGUE	60_70	UKBB	H7_KERATITIS	-13.960260837208	-13.9649199586223	-13.9613272600688	-13.9818031334901	-13.9940580849064	-14.0670208215364	5466.22034404206	4383.09510491099	5374.90279653503	6142.96971748056	6179.76442218801	9461.19742590049	0.997962273055767	0.997457875106559	0.997927494623739	0.998183963826397	0.998193194338276	0.998813696185642	634	70362	498	408	268	200	153	77	0	0	0	0	0	0	70420	70510	70650	70718	70765	70841	78	78	78	78	78	78
C3_TONGUE	60_70	UKBB	H7_KERATITISOTH	-11.9426907522042	-11.9859601846148	-11.9744805865618	-11.9418041623988	-12.0113758666526	-12.1165729037202	4326.06450329881	2994.99181140472	3369.33655273775	3559.73355499344	3471.6372635864	4984.90976867369	0.997797333707133	0.996806873723864	0.997164357753683	0.997323349303949	0.997239437328866	0.998060623485907	177	69328	118	112	85	75	64	36	0	0	0	0	0	0	69309	69315	69342	69352	69363	69391	78	78	78	78	78	78
C3_TONGUE	60_70	UKBB	H7_LACRIGLAND	-11.9101532052168	-11.9089035419006	-11.9039736475566	-11.9387633192117	-11.9393197306152	-11.8894272417519	3081.85216748849	2596.66012442028	3546.03046323177	4839.32591916562	6262.63271360331	10641.6490613095	0.996916495929022	0.996340723657682	0.997321517949515	0.998031596667814	0.998478883634936	0.999108560298808	233	64562	206	166	98	50	23	9	0	0	0	0	0	0	64517	64557	64625	64673	64700	64714	72	72	72	72	72	72
C3_TONGUE	60_70	UKBB	H7_LACRIMALSYSTEM	-14.4717640052397	1.50589094281132	-14.4654236546333	1.9765542562221	-14.4448463322574	-14.4545575731749	3996.98683731741	1.01562265229285	3282.34787596774	1.01530050782837	3889.64250959607	6721.13718707322	0.997111130882064	0.138147006602661	0.996483705787682	0.0515625884182622	0.997036927339287	0.998284061296542	2039	65148	1575	1463	1190	917	665	276	2	2	1	1	0	0	65537	65649	65922	66195	66447	66836	73	73	74	74	75	75
C3_TONGUE	60_70	UKBB	H7_LENS	-15.5826271271379	0.215863263808331	-15.5877007317157	1.93028211639622	-15.589218819409	-15.6044788432447	3360.12515841932	1.01398855685998	3434.11748682397	0.726685681169466	5357.24970760056	9888.82373346746	0.996299812521905	0.831416424105629	0.996378358314021	0.00790075080301086	0.997678215477005	0.998740945544498	7449	65082	6591	5355	3408	1991	1092	367	3	3	2	2	0	0	65868	67104	69051	70468	71367	72092	69	69	70	70	72	72
C3_TONGUE	60_70	UKBB	H7_LIDLACRIMALORBIT	-15.1337402016788	0.92245718653377	1.15807932797802	-15.1102293615307	-15.0965681693674	2.43437767364515	4078.15733352459	1.01576831041055	1.01508230410193	3866.57863590697	3993.64366226931	1.01314203475205	0.99703911621043	0.363805635915118	0.25392304958054	0.996881949349407	0.996983884643909	0.0162700834032237	3906	66367	2960	2701	2177	1684	1240	558	2	3	2	1	1	1	67236	67495	68019	68512	68956	69638	75	74	75	76	76	76
C3_TONGUE	60_70	UKBB	H7_MACULADEGEN	-13.9702180743562	-13.9613064918122	-13.9667677435759	-13.9575944380366	-13.9495436962814	-13.9398932901597	3981.70339913374	3345.07878924725	4413.43793585894	6174.96974347407	7884.82974015755	12599.1679204874	0.997200545262779	0.996669890528952	0.997475018362444	0.998196502964776	0.998588413433618	0.999117209689053	980	67264	890	690	412	213	104	41	0	0	0	0	0	0	67278	67478	67756	67955	68064	68127	76	76	76	76	76	76
C3_TONGUE	60_70	UKBB	H7_MYOPIA	-13.990700178054	-14.012377994306	-14.0077734466312	-13.9878630410767	-14.0072159635318	-13.995272787005	5166.93657598004	4112.56647514076	5089.68918909068	6644.92786723646	7827.92758898803	13652.9129341717	0.99783954189065	0.99728144493291	0.9978040757226	0.998320419432757	0.998572274044962	0.999182107863779	633	68558	533	456	318	182	101	39	0	0	0	0	0	0	68579	68656	68794	68930	69011	69073	79	79	79	79	79	79
C3_TONGUE	60_70	UKBB	H7_OCUMUSCLE	-13.9861722891901	-13.9979103433753	-14.0078596822883	-13.9943818698681	-14.0085325398983	-13.9819514661428	3306.8598324498	2773.10332771834	3464.86282968973	4483.04666275394	4977.04431898337	8134.9757189918	0.996625403485573	0.995972501635345	0.996774295239463	0.997509309195835	0.997754254059462	0.998628640318364	1643	70852	1394	1075	700	413	249	109	0	0	0	0	0	0	71022	71341	71716	72003	72167	72307	79	79	79	79	79	79
C3_TONGUE	60_70	UKBB	H7_OPTNERVE	-11.9886663347017	-12.003488725956	-12.0026549769461	-12.0542420215083	-11.9729743109876	-12.0398075044591	4029.47762059354	3206.07349054935	3900.24484782353	4611.3890666638	5370.36040211021	7571.91176161126	0.997626104780503	0.997012739731817	0.997544585442088	0.997914319848355	0.99822115412738	0.99873131478848	158	71674	130	107	74	50	35	13	0	0	0	0	0	0	71621	71644	71677	71701	71716	71738	81	81	81	81	81	81
C3_TONGUE	60_70	UKBB	H7_OPTNEUROTH	-12.0035989065525	-12.0007426059936	-12.0008238557024	-12.082467161431	-11.9937440407407	-12.0508239189595	4412.62979493545	3490.87781101013	4420.09234482615	5423.03454517709	6413.85601345621	9096.52805004255	0.997829531396338	0.997257082916729	0.997833696773669	0.998222322585543	0.998507977478903	0.998942985336325	130	71656	109	90	58	36	25	9	0	0	0	0	0	0	71596	71615	71647	71669	71680	71696	81	81	81	81	81	81
C3_TONGUE	60_70	UKBB	H7_ORBIT	-11.9479692275534	-11.9156823840909	-11.9347083318464	-11.912766433754	-11.8900099948303	-11.8578254935582	4333.88679670254	3148.3478264669	3580.6444090393	3820.35982775797	4000.88351460954	6947.11641423406	0.997800337537409	0.996980220473669	0.997340561978273	0.997512015244886	0.997628813384944	0.99863811533767	148	64258	104	103	79	65	52	25	0	0	0	0	0	0	64231	64232	64256	64270	64283	64310	71	71	71	71	71	71
C3_TONGUE	60_70	UKBB	H7_OTHERCONJ	-13.0190758009327	-13.0230043828732	-13.0053565021114	-12.9823590451197	-12.9884031064714	-12.9607413819673	5468.9166798158	4494.78552281757	5301.32953750921	6590.36284349503	7054.39369758874	9650.61257137929	0.998100590962643	0.997688245736834	0.998042611258381	0.998428247823137	0.998530952354339	0.998928443944867	232	66666	184	153	108	72	47	24	0	0	0	0	0	0	66640	66671	66716	66752	66777	66800	74	74	74	74	74	74
C3_TONGUE	60_70	UKBB	H7_OTHIRISCILIARY	-12.038038563571	-12.0260837085711	-12.061743653934	-11.9978137604118	-11.9834267737053	-11.8861846600748	3972.68795274324	3102.49360011433	4062.35942991872	4790.56542003692	5676.67606230152	13915.7627089049	0.997582253998421	0.996907196685765	0.997630966667658	0.998001726410961	0.99831567205845	0.999318484924447	147	69474	126	104	66	44	24	6	0	0	0	0	0	0	69416	69438	69476	69498	69518	69536	79	79	79	79	79	79
C3_TONGUE	60_70	UKBB	H7_PARASTRAB	-11.9954245461194	-12.0229246613482	-11.9996208926616	-12.0219858729417	-12.0038010456725	-11.7626930738588	4337.41748954431	3418.23215802012	4597.75573720968	6435.9295919354	7440.9842230687	15614.8525862232	0.997793398521509	0.99719361186133	0.997917614174451	0.998509593493375	0.998712852616805	0.999398952359131	123	68101	109	86	49	26	14	4	0	0	0	0	0	0	68036	68059	68096	68119	68131	68141	79	79	79	79	79	79
C3_TONGUE	60_70	UKBB	H7_PTOSIS	-12.6401213157714	-12.6408788826253	3.62250222325997	-12.631167123926	-12.6625705002989	-12.628079308502	3596.25110943836	2854.84381168895	1.0156633316484	4112.29207188539	4596.15941445202	8368.90970190073	0.997195597144873	0.996467081983049	0.000361592076063711	0.997549250585855	0.997801804548047	0.998796050375947	373	64494	308	253	176	120	74	28	1	1	1	0	0	0	64486	64541	64618	64674	64720	64766	72	72	72	73	73	73
C3_TONGUE	60_70	UKBB	H7_REFRAACCOMMODIS	-13.9827421862372	-13.9888373295382	-13.9896104102627	-13.978036677469	-13.9983106567467	-13.9735420536115	3591.40964938768	3017.0454722705	3844.17060174062	5080.05584543302	5804.04177237327	9348.64862296323	0.996893535683436	0.996300540565323	0.997096364683899	0.997804582090921	0.998075647012853	0.998807392409062	1376	70674	1187	908	574	320	186	79	0	0	0	0	0	0	70784	71063	71397	71651	71785	71892	79	79	79	79	79	79
C3_TONGUE	60_70	UKBB	H7_RETINALBREAK	-13.0674128844208	-13.05651767618	-13.0706803347705	-13.0151124839347	-13.0032498544732	-12.992377814371	5688.66538576122	3997.54719565652	4666.01857942776	5129.33433960931	6000.3340950048	10604.9799819743	0.998167183844755	0.997394008165507	0.997764929517201	0.997975459294075	0.998270915583336	0.999022495554859	226	65002	174	168	133	102	65	23	0	0	0	0	0	0	64980	64986	65021	65052	65089	65131	74	74	74	74	74	74
C3_TONGUE	60_70	UKBB	H7_RETINALDETACH	-14.0615893356865	-14.0612937225436	-14.0710808104628	-14.0543488312984	-14.0451646735417	-14.0390178992028	4171.89504249338	3055.21239537511	3523.63549936396	4227.89415776867	4601.62544420315	7834.06244364325	0.997310693659934	0.996327833189163	0.996813782726609	0.997347680222422	0.997564686047798	0.998570153133741	1133	65584	879	814	640	448	300	118	0	0	0	0	0	0	65764	65829	66003	66195	66343	66525	74	74	74	74	74	74
C3_TONGUE	60_70	UKBB	H7_RETINALDETACHBREAK	-13.0555190163579	-13.0676275684094	-13.0676722140782	-13.0486441678001	-13.0388316438686	-13.0680617136841	4013.43778803136	2903.09120783368	3393.59807471911	4115.45827485567	4495.84518719597	7563.67746369231	0.997404524690457	0.996408509989006	0.996927606655589	0.997470198072367	0.997685981735979	0.998621464288563	439	65125	338	325	260	174	115	42	0	0	0	0	0	0	65152	65165	65230	65316	65375	65448	74	74	74	74	74	74
C3_TONGUE	60_70	UKBB	H7_RETINALDETACHOTH	-13.0575769946241	-13.0627504761159	-13.0737104822235	-13.0605174309928	-13.0362798296812	-13.0045248266561	5375.91106982911	3969.40170166616	4365.01858635525	5452.82476365718	5637.27322501301	9493.61582728853	0.998062016148311	0.997374277309893	0.99761025160745	0.998088921668654	0.998154881496681	0.998907043794106	251	65045	194	175	147	103	67	30	0	0	0	0	0	0	65028	65047	65075	65119	65155	65192	74	74	74	74	74	74
C3_TONGUE	60_70	UKBB	H7_RETINALDISOTH	-14.161740258428	-14.1621640895099	-14.1735729145514	2.76281757703408	-14.1677854208117	-14.1634923025334	3427.98644812118	2837.3092128376	3588.51417870261	1.01378284446264	5609.96812291318	9099.49929624435	0.996703778752832	0.996017450229626	0.996848599438809	0.0064251686346658	0.997984971574885	0.998758082515952	1735	68137	1499	1181	749	431	236	106	1	1	1	1	0	0	68296	68614	69046	69364	69559	69689	76	76	76	76	77	77
C3_TONGUE	60_70	UKBB	H7_RETINANAS	-12.9989587495795	-13.0096053159911	-13.0045408966205	-13.0236509357406	-13.0135900254805	-13.0298159477911	4403.76899877796	3465.88678172337	4379.65824186685	5360.75609537198	6261.04493435895	11894.973060875	0.997644823460473	0.99700505541522	0.997630840905517	0.998061586910489	0.998341597098485	0.999125993237434	319	65327	272	228	154	101	56	20	0	0	0	0	0	0	65299	65343	65417	65470	65515	65551	75	75	75	75	75	75
C3_TONGUE	60_70	UKBB	H7_RETINAVASC	-12.0102350275717	-12.0150463762709	-12.0018547986024	-12.0055065395201	-12.0195149692499	-12.0080172261911	3575.52093518045	2709.84048385546	3410.48580162725	4659.19693065221	4700.75029917474	10723.9863523159	0.99731989736504	0.996462305199344	0.997192166912098	0.997944066787682	0.99795986292358	0.999106581337038	186	65212	157	135	87	51	35	10	0	0	0	0	0	0	65167	65189	65237	65273	65289	65314	74	74	74	74	74	74
C3_TONGUE	60_70	UKBB	H7_RETINOPATHYDIAB	-13.6236257658133	-13.6275481714403	-13.6422979763202	3.90387715856048	-13.611367529216	-13.5751733890439	4800.6140123747	4008.96917519418	4942.03253217974	1.01627733211438	7159.05113805838	11129.3070678619	0.997735692550559	0.997287784247654	0.997797471984632	0.000122359387126151	0.998482998200397	0.999026766131494	532	65595	429	340	216	134	81	42	1	1	1	1	0	0	65623	65712	65836	65918	65971	66010	74	74	74	74	75	75
C3_TONGUE	60_70	UKBB	H7_RETIVASCOCCLUSION	-13.0289913922071	-13.0192668387162	-13.0230955172646	-13.0397026836459	-13.0543882283115	-13.0042097971448	4687.69111588129	3550.11323650912	4237.08869138262	5496.9697490518	5515.32515478566	10171.4368483526	0.997782358642416	0.997073938765541	0.997547629694948	0.998107290349761	0.998111464909105	0.99897990268724	301	65249	246	215	152	97	72	29	0	0	0	0	0	0	65230	65261	65324	65379	65404	65447	74	74	74	74	74	74
C3_TONGUE	60_70	UKBB	H7_RETVASCNAS	-12.0001766621147	-12.0047843037668	-12.0022135751039	-12.0118215163784	-12.0139686415015	-12.0086167237096	4007.88965486704	3031.68704889258	3858.07540297772	5421.26865465159	5571.10814411603	14129.5584338212	0.997611026698818	0.996840568678084	0.997517838699286	0.99823214090579	0.998279381333935	0.999321883357371	146	65156	128	110	66	39	24	6	0	0	0	0	0	0	65100	65118	65162	65189	65204	65222	74	74	74	74	74	74
C3_TONGUE	60_70	UKBB	H7_SCLERACORNEA	-13.9861103704084	-13.9845794246634	-13.9955491281332	-13.9889004391986	-14.0015936294736	-14.0592686258642	4339.71243195468	3387.89718920302	4039.29363905376	4665.1946108565	4697.84362337142	7348.02931851853	0.997428566434428	0.996706497363252	0.997235454704742	0.997607492958431	0.997621964514001	0.998473377548985	1030	70668	798	671	477	351	274	127	0	0	0	0	0	0	70821	70948	71142	71268	71345	71492	79	79	79	79	79	79
C3_TONGUE	60_70	UKBB	H7_STENOLACRI	-12.9286858160705	-12.9322915721702	-12.9217729704459	-12.9381728857135	-12.9338073772811	-12.9306912722002	5190.48182773898	3971.02602880602	4355.62548269203	5083.216358816	5195.28217354073	8590.7720624877	0.998012595269646	0.997401563861066	0.997632930547232	0.997969168236106	0.998013645031355	0.998799037507244	244	64336	189	174	136	108	71	36	0	0	0	0	0	0	64319	64334	64372	64400	64437	64472	72	72	72	72	72	72
C3_TONGUE	60_70	UKBB	H7_STRABISMUS	-12.9611461913224	-12.9935089522523	-13.0488890179607	-13.0378092327224	-13.016576936551	-12.9881941590333	4828.63405296789	3958.33156412425	4703.88149790399	5914.01415654992	5741.40213900113	9899.67989187933	0.997858299903368	0.997380891065522	0.997786616492323	0.998241015663507	0.998191083532603	0.998953190736226	286	71574	224	182	130	90	63	31	0	0	0	0	0	0	71556	71598	71650	71690	71717	71749	80	80	80	80	80	80
C3_TONGUE	60_70	UKBB	H7_STRABOTH	-11.9476849765038	-11.9686679520355	-12.0604072601202	-12.039066447121	-12.0161735490408	-12.0078444435969	3586.0093724204	3039.0447264471	3387.01903576789	4111.43128925198	3743.46568885578	6147.40952125295	0.99734165342212	0.996857699854438	0.997158919889884	0.997663642940455	0.997438869836817	0.998441478875876	181	68141	132	107	86	66	51	28	0	0	0	0	0	0	68111	68136	68157	68177	68192	68215	79	79	79	79	79	79
C3_TONGUE	60_70	UKBB	H7_VISDISTNAS	-12.989375108854	-12.9829542530314	-13.0243221138479	-13.0116928228683	-12.9909653944884	-13.0601241626271	4465.98948591589	3534.28597888704	4333.93231358871	5213.35489891481	5248.76636923838	7706.70412890217	0.997679348042747	0.997069033033345	0.997602203002782	0.998008610916358	0.998025196892704	0.99864786992343	373	68646	291	228	155	105	75	40	0	0	0	0	0	0	68650	68713	68786	68836	68866	68901	78	78	78	78	78	78
C3_TONGUE	60_70	UKBB	H7_VISFIELDDEF	-12.0288669802927	-12.02413443534	-12.0074231788269	-12.0045729614466	-11.9717460700438	-11.8535388259213	4115.17724982064	3502.88391758379	4467.14462033143	6203.81769647594	6898.45732009001	9945.65011447508	0.997667747220229	0.997261156062274	0.997855335600909	0.99845607045271	0.998615332948039	0.999049056293741	136	68504	113	85	54	33	18	7	0	0	0	0	0	0	68451	68479	68510	68531	68546	68557	76	76	76	76	76	76
C3_TONGUE	60_70	UKBB	H7_VISUALDISTBLIND	-14.5731751255827	-14.5687714210169	1.90886005869138	-14.5851348808026	-14.556872298564	-14.5635455650183	4161.61379707465	3284.62501321498	1.01385426320549	4640.59925135236	4755.1621991412	7500.89394939417	0.997205966666502	0.996461039045276	0.0597307864215838	0.997492299130055	0.997557457551778	0.998450848534244	1924	70042	1484	1232	938	651	460	234	1	1	1	0	0	0	70403	70655	70949	71236	71427	71653	78	78	78	79	79	79
C3_TONGUE	60_70	UKBB	H7_VISUDISTURB	-14.6433284803519	-14.6366745112896	2.12994606356941	-14.6544628005879	-14.6239614790875	-14.629940208601	4874.25567523238	3841.05315585448	1.01415688327371	5342.61280283983	5393.28422936857	8428.26213538368	0.99760298414427	0.996959597309009	0.03571005686632	0.997811453798913	0.997836528117626	0.998615017263526	1526	69537	1169	968	742	525	379	192	1	1	1	0	0	0	69815	70016	70242	70459	70605	70792	78	78	78	79	79	79
C3_TONGUE	60_70	UKBB	H7_VISUDISTURBSUB	-12.0063567994179	-11.9685469928227	4.61170625851193	-12.0129949008163	-11.99382390316	-12.0212414962008	5026.11906005498	3816.27511012544	1.0243429950227	5653.31466287291	5179.4109103706	6690.68130665007	0.998094020954044	0.997497690043048	6.7281703168408e-06	0.998304538749633	0.998152361623692	0.998566430324305	125	68384	81	68	61	43	31	19	1	1	1	0	0	0	68351	68364	68371	68389	68401	68413	76	76	76	77	77	77
C3_TONGUE	60_70	UKBB	H7_VITRBODYGLOBE	-13.4986206807221	1.64069302657816	1.87286783434681	-13.4496736597523	-13.4350011557986	-13.4358395633344	2657.786815427	1.01438735148677	1.01345898543696	2416.90863711449	2724.46985963101	5009.4105477695	0.995947645361495	0.105787090791203	0.0646029667274467	0.995559934947493	0.996065459665838	0.997859980531914	1669	69621	1323	1273	1024	786	527	178	2	2	1	0	0	0	69887	69937	70186	70424	70683	71032	78	78	79	80	80	80
C3_TONGUE	60_70	UKBB	H7_VITREOUS	-14.4807946364194	1.53411110344351	1.76722339899354	-14.4370629814582	-14.4258857292136	-14.4150039593122	4126.91541655596	1.01442496544093	1.01351478887046	3754.91277296985	4206.29956101326	7454.90853374436	0.997200335458013	0.130458506520499	0.0812187036783777	0.996932263950747	0.997263587918944	0.998457190737645	1891	69747	1483	1417	1140	878	594	220	2	2	1	0	0	0	70075	70141	70418	70680	70964	71338	78	78	79	80	80	80
C3_TONGUE	60_70	UKBB	H7_VITRHAEMORR	-12.0389848642954	-12.0664951586541	-12.0429186231968	-12.0339927841019	-12.049096980683	-11.9941480734185	4227.13992902508	3370.64933308198	4118.5286529986	4486.14537952447	4870.07606647301	10658.9734993037	0.997727610789668	0.997143681031498	0.997666922837496	0.997859693630107	0.998025948976303	0.99910217024662	147	68958	115	101	68	49	36	10	0	0	0	0	0	0	68913	68927	68960	68979	68992	69018	77	77	77	77	77	77
C3_TONGUE	60_70	UKBB	H7_VITROPACIT	-12.0271672739794	-12.0318992922421	-11.9837404700829	-11.9215961008713	-11.9380903982891	-11.8718700612596	4447.12663914832	3376.99535139672	4446.09794954245	5983.99198241305	6735.9837080856	12145.7544660903	0.997842139395039	0.997157222509198	0.997849433360903	0.998410417125447	0.998585921011599	0.999220107705302	127	69009	108	94	56	32	20	8	0	0	0	0	0	0	68951	68965	69003	69027	69039	69051	77	77	77	77	77	77
C3_TONGUE	60_70	UKBB	H7_VITROTH	-12.2205913009495	3.39204653392483	-12.2236555428731	-12.2290238688786	-12.1834242040781	-12.1036148255385	3132.82003727959	1.0139415477483	3167.00638897312	4248.6529288059	5002.89313301104	11869.0088067791	0.996887597666442	0.00082162088143642	0.996920422436564	0.997703428350287	0.99805693301791	0.9991863443795	296	69259	259	234	149	73	42	13	1	1	0	0	0	0	69217	69242	69327	69403	69434	69463	78	78	79	79	79	79
C3_TONGUE	60_70	UKBB	H8_BPV	-11.9436058944281	-11.9287538986157	-11.9327696162279	-11.9285181435448	-11.945227193291	-12.0375818149538	3409.29495106377	2841.14997022432	3775.42773358384	5395.68364211436	8475.07626755163	15552.2075742033	0.997204818184444	0.996650039349553	0.997478177980239	0.998236076586669	0.998875419064524	0.999382428528251	203	69181	180	140	78	43	21	3	0	0	0	0	0	0	69129	69169	69231	69266	69288	69306	75	75	75	75	75	75
C3_TONGUE	60_70	UKBB	H8_CONSENHEARINGLOSS	-13.0260918888217	-13.029735224307	-13.0139783847337	-13.0191263048082	-13.0420518344445	-12.9596278488812	4160.3013059755	3427.83372781094	4098.14161335802	5420.28958873708	6231.25126886823	10023.6184707397	0.997501791370479	0.996967122574517	0.99746625764664	0.998083543376152	0.998330023336678	0.998968408053067	378	67344	309	248	175	108	64	30	0	0	0	0	0	0	67338	67399	67472	67539	67583	67617	75	75	75	75	75	75
C3_TONGUE	60_70	UKBB	H8_EAR_MASTOID	1.42047429317041	0.166992698259242	0.315809350331081	0.539920575847025	0.605755413112758	1.4271340392043	0.733014239405324	1.01576633630675	1.01584025346744	1.01586878664267	1.01455379078674	1.01490610312644	0.0526410845032884	0.869415711362495	0.755888158020833	0.59508167347849	0.550463422421221	0.159672619340214	7789	60960	5504	5068	4321	3532	2713	1397	6	4	4	3	2	1	63171	63607	64354	65143	65962	67278	68	70	70	71	72	73
C3_TONGUE	60_70	UKBB	H8_EUSTNAS	4.08339180421023	-12.5008071423435	-12.4713712848168	-12.4558097357912	-12.4714350070123	-12.5062345652437	1.02230222331517	2957.67055104494	3015.4806288024	3308.53064469364	3359.33425298952	4742.94992841051	6.48829778493007e-05	0.99662769360278	0.996700132596475	0.996996166615558	0.997037882557626	0.997896136357965	312	68768	201	196	185	170	124	66	1	0	0	0	0	0	68801	68806	68817	68832	68878	68936	77	78	78	78	78	78
C3_TONGUE	60_70	UKBB	H8_EXTERNAL	1.26674550118276	-16.2080754753303	-16.2131216928376	-16.2028612111815	-16.1786170106845	-16.2107008826139	1.01803943868877	4572.29911020819	4808.45910964938	5213.33169451838	5295.38697656667	8213.16347072232	0.213389522459398	0.997171631648244	0.997309704694521	0.99752020536082	0.997562284172502	0.99842517933532	4604	65154	3153	3018	2682	2312	1803	932	1	0	0	0	0	0	66529	66664	67000	67370	67879	68750	75	76	76	76	76	76
C3_TONGUE	60_70	UKBB	H8_EXTOTITIS	2.10327513104827	-14.662818495495	-14.6692889684765	-14.6600526803993	-14.6212726132941	-14.6480407885426	1.01894437808674	3204.57990205878	3335.59291538962	3580.5080480713	3688.02121460141	5979.56092177785	0.0390015344273402	0.99634922641012	0.996491070177215	0.99673314600736	0.99683677060451	0.998045436102286	2069	64427	1352	1319	1193	1054	843	408	1	0	0	0	0	0	65068	65101	65227	65366	65577	66012	75	76	76	76	76	76
C3_TONGUE	60_70	UKBB	H8_HL_NAS	-13.2127966931579	2.08227872330283	-13.1953784074325	3.09387290051449	-13.1874411961639	-13.1758793425121	2580.42559694281	1.01457774885805	2557.44257011532	1.01484499070323	3993.02493472902	8094.5708854687	0.995914534241127	0.0401346951455673	0.995883253796219	0.00229897967721465	0.997364895844358	0.998701249737785	1261	69200	1066	855	574	333	193	69	2	2	1	1	0	0	69318	69529	69810	70051	70191	70315	75	75	76	76	77	77
C3_TONGUE	60_70	UKBB	H8_HL_SEN_NAS	-11.9968544720027	-12.0319706501655	-12.0227904952532	-12.0283520234346	-12.0805757132861	-11.9746059674437	3020.06243978007	2601.5027791726	3247.60342897749	4534.22764170245	5081.29838633602	8524.9746769277	0.9968305026873	0.996309790837353	0.997046198154445	0.997883382601545	0.998103064407155	0.998879251793307	249	67258	210	166	106	63	35	14	0	0	0	0	0	0	67222	67266	67326	67369	67397	67418	75	75	75	75	75	75
C3_TONGUE	60_70	UKBB	H8_INNER	-14.1346179979105	-14.1302182725653	1.91033368411952	-14.1226451213482	2.25867631197807	3.11343154447406	3737.74384471216	2796.50945628258	1.01441298650171	3404.70569216204	1.01423889625029	1.01500148056654	0.996982734220847	0.995968461682956	0.0596744512102708	0.996690401695216	0.0259494951880602	0.00215918305270527	1787	69725	1270	1159	965	787	597	298	2	2	3	2	2	1	70163	70274	70468	70646	70836	71135	77	77	76	77	77	78
C3_TONGUE	60_70	UKBB	H8_LABYRINTHITIS	-11.9971404527724	-12.0239571269516	-12.0527604125863	-12.0603004561157	4.48103939319777	-12.0636177628007	3621.91020379176	2864.64090741821	3296.59050261309	3768.09746484615	1.01405314735436	5723.24662525673	0.997357108515092	0.996650993303792	0.997082837551161	0.997446267992513	9.91864580007608e-06	0.998318198067788	203	69019	149	130	99	79	58	31	1	1	1	1	1	0	68997	69016	69047	69067	69088	69115	75	75	75	75	75	76
C3_TONGUE	60_70	UKBB	H8_MED_SUPP	-12.0885070321899	-12.1198926555849	-12.0771352021137	-12.0937091430706	4.88446960546591	-12.1277902892895	4705.84107673729	3453.7415354901	3898.32142606534	4538.89294412882	1.01477711420216	7271.37353553271	0.99795037223763	0.997200063964932	0.997528129866939	0.997874069181741	1.48426737641618e-06	0.998669223621264	145	68755	102	92	76	57	35	19	1	1	1	1	1	0	68720	68730	68746	68765	68787	68803	77	77	77	77	77	78
C3_TONGUE	60_70	UKBB	H8_MENIERE	-12.0524618343362	-12.0508403190237	4.39223096057011	-12.0679975911493	-12.0575921834172	-12.0921096371904	4209.65806034552	3199.8828688183	1.01548848221348	4395.24921117184	4807.75512676073	7270.75160506646	0.997715619667524	0.996995153541276	1.52366185160019e-05	0.997809258042767	0.997998950382304	0.998673025339964	161	69062	130	114	88	60	38	18	1	1	1	0	0	0	69017	69033	69059	69087	69109	69129	75	75	75	76	76	76
C3_TONGUE	60_70	UKBB	H8_MIDDLEMASTOID	2.45980100163019	-14.1475674560907	-14.1386401310724	-14.1323507815263	2.16426261404592	-14.1249893965303	1.02028603915449	2971.9147408893	3004.08769296047	3302.31610649155	1.0150443456599	5093.51690249506	0.0159134935827705	0.996201747359558	0.996244796365088	0.996585441940087	0.0329916179421018	0.997787364461187	1599	69124	1039	1006	940	816	631	320	2	1	1	1	1	0	69605	69638	69704	69828	70013	70324	77	78	78	78	78	79
C3_TONGUE	60_70	UKBB	H8_NONSUPPNAS	-13.0288792675204	-13.0059215156723	-12.9766060285435	-12.9761282056317	-13.0042338388982	-12.9188561268008	4384.08559489347	3296.30985354133	3289.11237426145	3683.97831996382	3767.35440682653	5462.61796399074	0.997628803980899	0.996851874516512	0.996852096990562	0.997189605897104	0.997245850620935	0.998113039149693	410	68796	278	261	243	205	155	88	0	0	0	0	0	0	68851	68868	68886	68924	68974	69041	77	77	77	77	77	77
C3_TONGUE	60_70	UKBB	H8_OTHEREAR	-14.6844609818868	1.41750044769595	-14.6627184466719	2.17903790084533	-14.6620548949219	-14.6522135732805	3927.79030784522	1.01368357885547	3631.22111501714	1.01401878429429	4927.7388553454	8182.60619552009	0.997017030826754	0.162003248029506	0.996778184388984	0.0316413164160748	0.997625967951577	0.998571265869977	2266	69968	1838	1524	1108	729	484	207	2	2	1	1	0	0	70315	70629	71045	71424	71669	71946	79	79	80	80	81	81
C3_TONGUE	60_70	UKBB	H8_OTHHEARINGLOSS	-13.2128077533561	2.06562682429069	-13.1980229887695	3.09297349359283	-13.1878499312156	-13.1763129088587	2551.79924499977	1.01455406102975	2537.84167764157	1.01482742542734	3998.82941271826	8107.31942373669	0.995868700006251	0.0417508742942653	0.995850627167796	0.00230536550278643	0.997368639246595	0.998703249315764	1290	69406	1094	871	584	334	193	69	2	2	1	1	0	0	69525	69748	70035	70285	70426	70550	75	75	76	76	77	77
C3_TONGUE	60_70	UKBB	H8_OTIMEDNAS	-9.66708989025488	-9.70494333942643	-9.62493157600114	-9.61251127452177	5.27324168063023	-9.5697540066059	1619.35467488728	1217.79633881852	1401.16920927033	1690.75929256416	1.0153989144693	3067.96528197414	0.995236882890555	0.993641512751495	0.994519203064163	0.995463793661969	2.06631124766203e-07	0.997511201761164	100	68738	74	65	55	39	23	11	1	1	1	1	1	0	68686	68695	68705	68721	68737	68749	77	77	77	77	77	78
C3_TONGUE	60_70	UKBB	H8_PERFORATION	-13.0596989722188	-13.0112586574542	-13.0410439298254	-12.9975592555061	-12.9955933292827	-12.9992584491708	6304.51269669644	4563.50712639488	4803.18531286175	5675.91051096851	6284.4519371169	8330.52267963494	0.998347195853548	0.997725111839081	0.997833680329489	0.998172884724943	0.998350058845274	0.998754951662921	200	68767	141	128	114	88	58	31	0	0	0	0	0	0	68749	68762	68776	68802	68832	68859	77	77	77	77	77	77
C3_TONGUE	60_70	UKBB	H8_TINNITUS	-13.0101694293539	-13.017208184665	-13.0206619916149	-13.0135361512957	-13.0044973030817	-13.0209898091519	5199.38498079135	4317.34994261758	5144.38482313341	7005.17145238325	7498.35321989837	13402.6713115298	0.998003494158089	0.997594308120287	0.997980521590152	0.998517767384437	0.998616218506486	0.999224837731279	260	67077	215	179	116	68	43	18	0	0	0	0	0	0	67050	67086	67149	67197	67222	67247	72	72	72	72	72	72
C3_TONGUE	60_70	UKBB	H8_VERTIGO	-12.6394762381773	-12.6268221381507	3.58803993102807	-12.6276755068165	-12.6297230986392	-12.6373125225105	3381.17647332002	2669.85545040988	1.01515421152271	4178.49675326335	5142.19970086558	8159.31473919246	0.997017363767018	0.996226496502942	0.00040858189816248	0.997588747201579	0.998040322911912	0.998764220667697	433	69415	364	301	196	127	70	26	1	1	1	0	0	0	69408	69471	69576	69645	69702	69746	75	75	75	76	76	76
C3_TONGUE	60_70	UKBB	HDINJ	-14.0688576309179	-14.0576391710718	-14.0579659715942	-14.0493662485494	-14.0691059571241	-14.0719640210592	3542.38295048248	2809.09917354675	3365.05813659826	4092.15857020367	4284.16702913191	6649.33279176193	0.996831145887251	0.996007144729527	0.996666743656945	0.997260675459016	0.997379770169034	0.998311440440239	1626	70616	1269	1015	736	505	344	166	0	0	0	0	0	0	70893	71147	71426	71657	71818	71996	80	80	80	80	80	80
C3_TONGUE	60_70	UKBB	HERING_BILATERAL	-13.1739638365834	-13.1813858793457	-13.1812177662057	-13.1790923701348	-13.1753941436942	-13.189679318124	4251.25382679656	3328.17183362505	3749.01765112572	4658.19727776705	5304.4508766911	7641.35218771619	0.997527485783011	0.996839947781094	0.99719471353328	0.997742607349567	0.998018186424043	0.998622778272017	354	53012	280	242	187	135	79	36	0	0	0	0	0	0	53030	53068	53123	53175	53231	53274	56	56	56	56	56	56
C3_TONGUE	60_70	UKBB	HERING_UNILATERAL	-11.973102731572	-11.9326961858118	-11.9394442829731	-11.9404465953189	-11.9211310680362	-11.9011851436821	4293.30893050814	3227.660164278	3588.81667699762	4313.39209920048	5334.93076375545	7896.380948982	0.997774876770783	0.997050218460929	0.997345564975126	0.997791277583724	0.998217094291921	0.998797453118369	141	52896	109	101	78	55	34	12	0	0	0	0	0	0	52872	52880	52903	52926	52947	52969	56	56	56	56	56	56
C3_TONGUE	60_70	UKBB	HYPOTHYROIDISM	3.08678183955819	-16.5548391847253	1.76505747116925	2.11416565685083	-16.2999738368489	-16.2358110678737	0.771464761088275	8117.91861555359	1.09735291744098	1.09842628820216	10467.1357656507	16549.617359658	6.30230837618171e-05	0.998372878312499	0.107732635656956	0.054264099429934	0.998757492737208	0.999217244687675	4376	14473	3326	2939	2300	1604	1080	518	5	2	2	1	0	0	15509	15896	16535	17231	17755	18317	9	12	12	13	14	14
C3_TONGUE	60_70	UKBB	HYPOT_THYRO_INCL	2.54623678395233	-14.7881788365547	1.29264531055855	1.64011627177502	-14.7030360651622	-14.7023929546851	0.612036205100619	2621.33715152848	1.01772898357063	1.01841712132296	3801.26885833895	6082.21712120366	3.17869492402148e-05	0.995498786952275	0.204039307991156	0.107298277660928	0.996913847281325	0.99807129527155	4376	68767	3326	2939	2300	1604	1080	518	5	2	2	1	0	0	69739	70126	70765	71461	71985	72547	73	76	76	77	78	78
C3_TONGUE	60_70	UKBB	I9_ABAORTANEUR	-12.2064994636399	-12.2066218227162	-12.2002240084954	-12.2022319997971	-12.2900257180923	-12.2918803625236	2883.51502434471	2510.07149502505	3456.81991546597	5166.54266314717	6758.15093062691	22675.4486862367	0.996622404151504	0.996119856855603	0.997184015828396	0.998115574746297	0.998549008971825	0.999567483703636	275	66530	263	185	97	45	19	4	0	0	0	0	0	0	66472	66550	66638	66690	66716	66731	70	70	70	70	70	70
C3_TONGUE	60_70	UKBB	I9_AF	-16.2345891966279	-16.2321266966472	1.25921962091277	2.42351675052769	-16.2298729846496	-16.2339114639663	6274.04901102472	4990.80366584676	1.03460980610186	0.755203657458695	9194.28854000722	16114.588335779	0.99793541402159	0.99740495893771	0.223567632000277	0.00133155653996992	0.998591564937644	0.999196207507275	4522	28774	3905	3038	1990	1224	728	294	3	3	3	2	0	0	29360	30227	31275	32041	32537	32971	28	28	28	29	31	31
C3_TONGUE	60_70	UKBB	I9_ANEURYSM	-11.9116061779878	-11.9282354855107	-11.892435841025	-11.8944711275665	-11.9098101443511	-11.7789459210992	4780.21747174112	3640.50533930283	4722.80594790275	5252.47911495847	5062.80263743686	9581.85025954272	0.998011789864312	0.997385709670689	0.99799085945413	0.998193156688013	0.998123046551009	0.999019162638598	113	64824	87	76	54	36	29	13	0	0	0	0	0	0	64778	64789	64811	64829	64836	64852	72	72	72	72	72	72
C3_TONGUE	60_70	UKBB	I9_ANGINA	1.44976002594861	0.928754585472251	-14.6135856389743	-14.6088359144881	-14.6032149301443	-14.5882984402964	1.01835663548016	1.0171230355096	2757.42256657709	3382.88563959631	3698.96042946042	6622.74995150332	0.154554468836916	0.361179846673055	0.99577144978848	0.996554382961768	0.996850020516377	0.998242456869702	3205	59535	2572	2223	1679	1146	728	275	2	1	0	0	0	0	60101	60450	60994	61527	61945	62398	65	66	67	67	67	67
C3_TONGUE	60_70	UKBB	I9_AORTANEUR	-13.188353385476	-13.1986070855301	-13.1910230242987	-13.1866941993385	-13.2201007748274	-13.1809598704857	3686.70015652212	3209.12797081217	4208.71868748998	5906.10080964856	8019.5957464453	18436.9334263697	0.99714575076389	0.996718443382667	0.997499263514086	0.998218545313209	0.99868470807549	0.999429575231514	474	66766	432	320	181	90	42	13	0	0	0	0	0	0	66738	66850	66989	67080	67128	67157	70	70	70	70	70	70
C3_TONGUE	60_70	UKBB	I9_ARTEMBTHR	-13.1207273519794	-13.1330460027787	-13.1229580516602	-13.0972460695698	-13.1284648790115	-13.0306119535571	5455.19108485901	4546.25712801103	5511.07818358262	6772.86892190347	7138.57111171059	11057.4041483723	0.998080944274126	0.99769510615591	0.99810008216581	0.998457066859641	0.99853262041307	0.999059732144218	251	66267	208	145	97	67	46	18	0	0	0	0	0	0	66240	66303	66351	66381	66402	66430	70	70	70	70	70	70
C3_TONGUE	60_70	UKBB	I9_ARTEMBTHRLOW	-12.1703507882326	-12.1693137342779	-12.1019264848087	-12.1102538661526	-12.1640251488527	-12.1029213564208	4326.13591732781	3569.13735936974	4514.59140653687	5789.15134541973	6210.91321290226	9138.40482530885	0.997755382084478	0.99727954187429	0.997861173279151	0.998330916404937	0.998437350301597	0.998943280424489	145	66149	124	88	60	34	23	8	0	0	0	0	0	0	66101	66137	66165	66191	66202	66217	69	69	69	69	69	69
C3_TONGUE	60_70	UKBB	I9_ARTEMBTHRNAS	-13.1207273519794	-13.1330460027787	-13.1229580516602	-13.0972460695698	-13.1284648790115	-13.0306119535571	5455.19108485901	4546.25712801103	5511.07818358262	6772.86892190347	7138.57111171059	11057.4041483723	0.998080944274126	0.99769510615591	0.99810008216581	0.998457066859641	0.99853262041307	0.999059732144218	251	66267	208	145	97	67	46	18	0	0	0	0	0	0	66240	66303	66351	66381	66402	66430	70	70	70	70	70	70
C3_TONGUE	60_70	UKBB	I9_ARTOTH	-14.0655549320434	-14.0637351259561	-14.0362225022995	-14.0218097697496	-14.0138433923606	-13.9212587504118	5000.43264106657	3908.3443969283	4691.57659096927	5616.29759678613	6004.18559045607	9346.12212095395	0.997755659334785	0.997128908875857	0.997612898712764	0.998007980575375	0.998137729262394	0.998811533471016	755	66675	612	525	378	255	177	83	0	0	0	0	0	0	66747	66834	66981	67104	67182	67276	71	71	71	71	71	71
C3_TONGUE	60_70	UKBB	I9_ATHSCLE	-13.1179790747414	-13.1278640922755	-13.1356389107636	-13.1354652378165	-13.072699500841	-12.9140888039288	4270.73922905063	3475.35188674165	4362.62456813783	6045.53872453263	7327.30616462689	12174.0026786572	0.997549226034862	0.996986061985385	0.997597614123457	0.998266394916392	0.998576489185529	0.999153610327433	401	66711	353	268	168	96	44	14	0	0	0	0	0	0	66690	66775	66875	66947	66999	67029	69	69	69	69	69	69
C3_TONGUE	60_70	UKBB	I9_AVBLOCK	-14.119727029627	-14.1123853052688	-14.1047706569516	-14.1048687981406	-14.104961445778	-14.0737601527743	4745.29118560381	3998.74774860687	5110.55837891578	6714.65033914589	8214.51282761009	15494.6775341424	0.997625878974584	0.997184110705494	0.997797899247176	0.998323956095817	0.998629970434731	0.999275284408496	787	54967	684	528	314	189	106	39	0	0	0	0	0	0	55010	55166	55380	55505	55588	55655	60	60	60	60	60	60
C3_TONGUE	60_70	UKBB	I9_CARDARR	-13.9446039230875	-13.9445830197929	-13.9586118005976	-13.9483593936931	-13.9404606004572	-13.9360315066782	10556.2479444963	8473.15190447222	9434.30697203575	12080.8852213539	15276.1657569428	28062.6984662153	0.998946009889177	0.998686892126883	0.998819483315998	0.999078777926269	0.999271880331966	0.999603767829584	363	23215	327	135	99	64	38	16	0	0	0	0	0	0	23228	23420	23456	23491	23517	23539	23	23	23	23	23	23
C3_TONGUE	60_70	UKBB	I9_CARDMPRI	-13.1009519964813	-13.0865639131958	-13.0892313651874	-13.0960113985154	-13.10909999331	-13.1377833863782	4990.46204387804	4090.5974181041	4916.58079078912	5595.8956561254	6925.90495879448	10526.6983417024	0.997905397289583	0.997447426763887	0.997875823925894	0.99813272147894	0.998489794141329	0.999004205168075	274	53577	219	185	132	91	49	29	0	0	0	0	0	0	53574	53608	53661	53702	53744	53764	58	58	58	58	58	58
C3_TONGUE	60_70	UKBB	I9_CARDMYO	-13.0610711067326	-13.0635968993727	-13.0721497127675	-13.0620523561731	-13.0820919495368	-13.1248608230024	3812.25058846532	3014.34134530984	3799.38651823432	4547.44477273435	5364.68096783737	9117.83639604233	0.997266389930464	0.996542126968223	0.997254807900088	0.997708164453473	0.998054313218796	0.998851468732056	486	53791	398	328	213	146	86	39	0	0	0	0	0	0	53821	53891	54006	54073	54133	54180	58	58	58	58	58	58
C3_TONGUE	60_70	UKBB	I9_CARDMYOOTH	-13.0160197825072	-13.0498868834175	-13.0439476189202	-13.0804734992282	-13.1234698761879	-13.1419353402477	5353.28946433554	4227.6428351838	5562.31396494077	6862.35613544891	7830.31297685717	14773.3769632025	0.998060020653794	0.997537094041494	0.998128916320866	0.998479137292339	0.99866275982489	0.999290226875668	240	53572	206	165	102	69	38	13	0	0	0	0	0	0	53548	53589	53652	53685	53716	53741	58	58	58	58	58	58
C3_TONGUE	60_70	UKBB	I9_CAVS	-13.2317568506239	-13.2311055165321	-13.2431061371043	-13.230588564785	4.16393128189238	-13.3293981450485	3447.23284583941	2836.10269802083	3635.05052979418	4895.19621428418	1.01342728251491	10394.3599656606	0.99693743096225	0.996277688911879	0.997093177532728	0.997843504319003	3.97786137274861e-05	0.998976818379876	611	71340	538	407	249	145	76	38	0	1	1	1	1	0	71331	71462	71620	71724	71793	71831	82	81	81	81	81	82
C3_TONGUE	60_70	UKBB	I9_CAVS_DX	-13.2317568506239	-13.2311055165321	-13.2431061371043	-13.230588564785	4.16393128189238	-13.3293981450485	3447.23284583941	2836.10269802083	3635.05052979418	4895.19621428418	1.01342728251491	10394.3599656606	0.99693743096225	0.996277688911879	0.997093177532728	0.997843504319003	3.97786137274861e-05	0.998976818379876	611	71340	538	407	249	145	76	38	0	1	1	1	1	0	71331	71462	71620	71724	71793	71831	82	81	81	81	81	82
C3_TONGUE	60_70	UKBB	I9_CAVS_OPERATIONS2	-13.2317568506239	-13.2311055165321	-13.2431061371043	-13.230588564785	4.16393128189238	-13.3293981450485	3447.23284583941	2836.10269802083	3635.05052979418	4895.19621428418	1.01342728251491	10394.3599656606	0.99693743096225	0.996277688911879	0.997093177532728	0.997843504319003	3.97786137274861e-05	0.998976818379876	611	71340	538	407	249	145	76	38	0	1	1	1	1	0	71331	71462	71620	71724	71793	71831	82	81	81	81	81	82
C3_TONGUE	60_70	UKBB	I9_CAVS_RHEU	-13.2324345249431	-13.2312728512572	-13.2431771563894	-13.2295679656546	4.16392450509533	-13.3294034586073	3450.70452167747	2836.70008652119	3635.08286303087	4887.65770538246	1.01342727596615	10394.3554653717	0.99694035543545	0.996278425731883	0.997093187799824	0.997840344849614	3.97797607898165e-05	0.998976817529009	611	71339	538	407	249	146	76	38	0	1	1	1	1	0	71330	71461	71619	71722	71792	71830	82	81	81	81	81	82
C3_TONGUE	60_70	UKBB	I9_CEREBDOTH	-13.6189471839322	-13.6226269047585	-13.6243736983842	-13.6076058694412	3.9380458878926	-13.6430859972587	3708.98618825178	3202.24797188035	4244.42877639997	5620.22703065352	1.01334870285811	12380.0044159309	0.997070271302444	0.996605743528779	0.997438840576869	0.998068176255926	0.000101837971911492	0.99912071069526	816	67035	720	515	293	171	98	36	0	1	1	1	1	0	67055	67260	67482	67604	67677	67739	76	75	75	75	75	76
C3_TONGUE	60_70	UKBB	I9_CEREBVASC	-15.2517534800903	-15.2492016068686	-15.2418842808	-15.2433835586283	2.42395895728623	-15.239724287543	4891.01480782052	3958.86597436171	4897.45339350421	6136.57981709018	1.01298505886854	11947.3474314548	0.997511943965996	0.996926626837613	0.997516822818698	0.998018041278598	0.0167163805287545	0.998982239573073	2590	68915	2199	1630	1082	696	441	176	0	1	1	1	1	0	69231	69800	70348	70734	70989	71254	75	74	74	74	74	75
C3_TONGUE	60_70	UKBB	I9_CHD	-15.1598900845735	-15.1711919991015	-15.1734400071603	-15.1736494872343	-15.1707315157572	-15.1923953978421	4754.01331522926	3598.60991854304	4225.38328428948	5109.01585824425	5504.07841832154	9864.65947332041	0.997455660945853	0.996636250029375	0.997134785963451	0.997630306267528	0.997800816738754	0.998771191953409	2479	67669	1954	1680	1238	874	579	231	0	0	0	0	0	0	68119	68393	68835	69199	69494	69842	75	75	75	75	75	75
C3_TONGUE	60_70	UKBB	I9_CHD_NOREV	-15.1598900845735	-15.1711919991015	-15.1734400071603	-15.1736494872343	-15.1707315157572	-15.1923953978421	4754.01331522926	3598.60991854304	4225.38328428948	5109.01585824425	5504.07841832154	9864.65947332041	0.997455660945853	0.996636250029375	0.997134785963451	0.997630306267528	0.997800816738754	0.998771191953409	2479	67669	1954	1680	1238	874	579	231	0	0	0	0	0	0	68119	68393	68835	69199	69494	69842	75	75	75	75	75	75
C3_TONGUE	60_70	UKBB	I9_CONDUCTIO	-15.1256112537984	-15.1214229511414	-15.1121218749796	-15.1013136474674	-15.104476467266	-15.0686554197119	5026.4216006472	4078.3862185806	5202.98768059523	6785.83335026153	8099.30732500042	15388.312721671	0.997598992994062	0.997041692076179	0.997682540780079	0.998224375041394	0.99851201823774	0.999218689806514	2081	56881	1802	1403	894	539	303	108	0	0	0	0	0	0	57098	57497	58006	58361	58597	58792	62	62	62	62	62	62
C3_TONGUE	60_70	UKBB	I9_CORATHER	-15.2949945112991	0.251280281145307	0.599160624196106	-15.3105615022745	-15.3117774940658	2.39885294310509	3100.61622117825	1.01643084630792	1.01613299284427	3521.43902721286	4081.66962481463	1.01502129109714	0.996064140282083	0.804739302269357	0.555426771515477	0.99653095735638	0.997006861571441	0.018110442161152	6306	62999	5131	4411	3190	2125	1277	503	2	2	1	1	1	1	64104	64824	66045	67110	67958	68732	68	68	69	69	69	69
C3_TONGUE	60_70	UKBB	I9_CVD	-0.00495374464611717	0.146251374601549	-0.309573928507772	-16.3014829437704	1.17220250436092	-16.2876785613487	1.03146844859296	0.749928028473529	1.03036727190663	3405.74010772304	0.62636525230151	5596.94401240307	0.99616808329664	0.845376861978379	0.763833869321181	0.996180961704894	0.0612846680837454	0.997678077736012	18012	30330	13228	11565	9192	7014	5124	2405	6	5	4	3	3	0	35079	36742	39115	41293	43183	45902	29	30	31	32	32	35
C3_TONGUE	60_70	UKBB	I9_CVD_HARD	-15.2448393438908	-15.2491987482823	1.17774228653813	-15.2549223775388	-15.2428059119068	-15.2442922952552	4064.93563857143	3123.88529819309	1.01579880771441	4496.40238788681	4887.48005484954	8498.15873061533	0.997007678715602	0.99610515407475	0.246283089982112	0.997293026148187	0.997511605234558	0.998568727729722	3778	65790	3051	2473	1799	1242	815	330	1	1	1	0	0	0	66444	67022	67696	68253	68680	69165	72	72	72	73	73	73
C3_TONGUE	60_70	UKBB	I9_DISVEINLYMPH	2.23818508103887	1.04634422107224	-14.7850970873947	-14.7774836001709	1.76103352668449	-14.7456946372008	0.732630873836469	1.01540329343475	3115.82651350549	3704.57633287632	1.01389584751905	5934.27495213548	0.0022506281499927	0.302788693660646	0.99621392385793	0.996817262303764	0.0824052014323283	0.998017390485461	3464	65290	2709	2224	1712	1208	843	399	4	2	1	1	1	0	65971	66456	66968	67472	67837	68281	70	72	73	73	73	74
C3_TONGUE	60_70	UKBB	I9_DOAAC	1.63880658429242	1.16862193863744	-14.576940053625	1.92951999694758	-14.5538088558693	-14.51493569045	1.01560917532983	1.01407498036212	3133.42590006741	1.01399191932344	4266.08624862305	6975.37399741535	0.106610024138748	0.249155958768262	0.996288192594319	0.0570542676694919	0.997278011698419	0.998339696948893	2911	69020	2392	1928	1375	937	581	250	3	2	1	1	0	0	69461	69925	70478	70916	71272	71603	75	76	77	77	78	78
C3_TONGUE	60_70	UKBB	I9_DVTANDPULM	-14.067904259421	-14.0682156505197	-14.0709229853259	-14.0956791419894	-14.0805837574328	-14.0700709131811	3467.659231393	2980.7595497318	3635.39160663015	4389.75694297525	4737.80242622808	8528.8323344747	0.996763080777865	0.996234258347336	0.996911764841559	0.997437966251779	0.997628718372373	0.998683725178471	1683	69995	1432	952	623	410	277	104	0	0	0	0	0	0	70168	70648	70977	71190	71323	71496	78	78	78	78	78	78
C3_TONGUE	60_70	UKBB	I9_ENDOCARD	-12.0712144464045	-12.0611912974516	-12.0538224947345	-12.0494626432533	-12.094854382661	-12.1490989963339	3807.8620585366	2917.21079355762	3601.28763556409	4556.21854993777	5210.38990199155	11457.8513367779	0.997470649052612	0.996701160257186	0.997329416063663	0.997889901703171	0.998147875861119	0.999153979536345	172	53599	145	120	82	51	33	11	0	0	0	0	0	0	53567	53592	53630	53661	53679	53701	59	59	59	59	59	59
C3_TONGUE	60_70	UKBB	I9_HEARTFAIL	-14.2886929812032	1.54081798549592	-14.2913570107658	2.50149920111298	-14.3214466953993	-14.3368241496357	3331.79906732237	1.01401053145909	3393.66563726128	1.01412122202713	5207.95570621776	9067.91618786452	0.996578217249425	0.128629499113529	0.996639969688379	0.0136377175264656	0.997805886330551	0.998738505557706	2016	70285	1743	1293	814	491	264	106	2	2	1	1	0	0	70476	70926	71405	71728	71955	72113	80	80	81	81	82	82
C3_TONGUE	60_70	UKBB	I9_HEARTFAIL_ALLCAUSE	-14.3006726289077	1.5532917641899	-14.3047134192209	2.51067172664486	-14.3309166316852	-14.3462605881107	3344.52735815632	1.01705262212796	3437.57138708622	1.01732833514612	5333.52801792904	9337.34109791378	0.996588381583051	0.126699310296993	0.996679784720421	0.0135905620998196	0.997856127627844	0.99877409904973	1996	59058	1726	1278	804	485	259	106	2	2	1	1	0	0	59261	59709	60183	60502	60728	60881	65	65	66	66	67	67
C3_TONGUE	60_70	UKBB	I9_HEARTFAIL_AND_CHD	-13.16715777631	-13.1647968234934	-13.1676956243873	-13.1916176662519	-13.1794109731014	-13.1350582060666	3338.51322082734	2717.28071105642	3355.91996803425	4329.78139305146	5253.98448765473	9616.73005157854	0.996853136720583	0.996134390165689	0.996869331157556	0.997569075473139	0.99799854043487	0.998910205773369	644	66565	564	422	268	163	85	29	0	0	0	0	0	0	66571	66713	66867	66972	67050	67106	74	74	74	74	74	74
C3_TONGUE	60_70	UKBB	I9_HEARTFAIL_EXMORE	-14.2886929812032	1.54081798549592	-14.2913570107658	2.50149920111298	-14.3214466953993	-14.3368241496357	3331.79906732237	1.01401053145909	3393.66563726128	1.01412122202713	5207.95570621776	9067.91618786452	0.996578217249425	0.128629499113529	0.996639969688379	0.0136377175264656	0.997805886330551	0.998738505557706	2016	70285	1743	1293	814	491	264	106	2	2	1	1	0	0	70476	70926	71405	71728	71955	72113	80	80	81	81	82	82
C3_TONGUE	60_70	UKBB	I9_HEARTFAIL_NS	-14.2886929812032	1.54081798549592	-14.2913570107658	2.50149920111298	-14.3214466953993	-14.3368241496357	3331.79906732237	1.01401053145909	3393.66563726128	1.01412122202713	5207.95570621776	9067.91618786452	0.996578217249425	0.128629499113529	0.996639969688379	0.0136377175264656	0.997805886330551	0.998738505557706	2016	70285	1743	1293	814	491	264	106	2	2	1	1	0	0	70476	70926	71405	71728	71955	72113	80	80	81	81	82	82
C3_TONGUE	60_70	UKBB	I9_HYPERTENSION	-16.1837137923924	-0.195364963694619	-16.1811845679744	-16.1825410909274	0.633637850486744	-16.1649454547524	3809.00205286495	1.02371933133673	3480.51324293194	4109.46849028931	1.02197966368822	7329.4395899852	0.996609952858674	0.848652199271054	0.996290584194711	0.996858044695686	0.535251049183271	0.998240281567217	11677	41148	9036	7842	5854	4208	2817	1204	1	1	1	1	1	0	43747	44941	46929	48575	49966	51579	41	41	41	41	41	42
C3_TONGUE	60_70	UKBB	I9_HYPERTROCARDMYOP	-11.1055231783495	-11.1011054976389	-11.1779815639071	-11.1643432533397	-11.1455981212485	-11.288548559509	3167.68158148473	2641.08686448576	3067.2735126356	3393.62590755415	4868.22184323795	9485.40053021704	0.997202715265468	0.996646314544702	0.997092297399348	0.997375125812897	0.998173276982983	0.99905044004682	101	71726	82	62	40	32	17	5	0	0	0	0	0	0	71664	71684	71706	71714	71729	71741	81	81	81	81	81	81
C3_TONGUE	60_70	UKBB	I9_HYPOTE	1.82758607394174	-13.6110228460171	1.84862099601813	-13.5899804594633	-13.601136414408	3.90497081981323	1.01507047868672	1841.15472221862	1.01323877251775	2935.60046407275	3387.3550538445	1.01376992465009	0.0717892340693998	0.994101567925746	0.0680814573110572	0.996306310414957	0.996796288720364	0.000117190510194351	2524	70123	2152	1585	1053	636	366	123	2	1	2	1	1	1	70413	70980	71512	71929	72199	72442	80	81	80	81	81	81
C3_TONGUE	60_70	UKBB	I9_HYPTENS	-16.1836282931457	-0.194559233728618	-16.1810777117404	-16.1824970530032	0.63589411465607	-16.1652782337154	3812.25724302015	1.02372217690904	3482.72606702153	4112.83544883443	1.02199939581516	7340.14329562887	0.996612865411256	0.849269311731732	0.996292965514238	0.996860625376505	0.533806447881623	0.998242811485005	11659	41148	9022	7832	5844	4201	2810	1201	1	1	1	1	1	0	43743	44933	46921	48564	49955	51564	41	41	41	41	41	42
C3_TONGUE	60_70	UKBB	I9_HYPTENSESS	-16.1834957005893	-0.194759149361993	-16.1809826153113	-16.1824105120431	0.637058250827779	-16.165113797155	3812.72093619025	1.02372193041943	3484.15776726	4115.94924698332	1.02201548297755	7353.44699073199	0.996613305090522	0.849116253992634	0.996294510564579	0.996863017140124	0.533064254707111	0.998246008388941	11648	41141	9013	7828	5840	4195	2807	1198	1	1	1	1	1	0	43734	44919	46907	48552	49940	51549	41	41	41	41	41	42
C3_TONGUE	60_70	UKBB	I9_HYPTENSHR	-14.0258380593402	-14.0235684228952	-14.0271103003143	-14.0261806913921	-14.0202237937191	-14.0278194472956	7100.9163638325	5798.0209108169	6506.99951220271	7499.57122440245	7466.08759294618	11557.6527604023	0.998424007298555	0.998070172909928	0.998280005084977	0.998507745821524	0.99850169002303	0.999031587291751	383	33012	315	249	191	141	100	50	0	0	0	0	0	0	33045	33111	33169	33219	33260	33310	35	35	35	35	35	35
C3_TONGUE	60_70	UKBB	I9_HYPTENSPOR	-12.0766668617358	-12.1001476118218	-12.0701261016557	-12.0437765314484	-11.9942920812108	-12.0270965591779	3695.51882751967	3263.34730179367	4238.30067423342	4947.29513206823	6115.39722486055	11160.1028056531	0.997392580221047	0.997041534980005	0.997727732177161	0.998057618638055	0.998435088681604	0.999140130430208	212	71170	179	120	68	44	28	8	0	0	0	0	0	0	71126	71185	71237	71261	71277	71297	77	77	77	77	77	77
C3_TONGUE	60_70	UKBB	I9_HYPTENSRD	-14.0127817479235	-14.0123887644218	-14.0127125065949	-14.0121232621819	-14.0110624910253	-14.0116812283395	7517.76122817857	6061.56228693878	6797.64058316469	7869.5502124243	8067.99272574041	12999.5260187419	0.998512778552412	0.998155548327605	0.998355235333676	0.998579327838858	0.998614375941712	0.999139991570298	329	32807	275	224	174	130	88	40	0	0	0	0	0	0	32827	32878	32928	32972	33014	33062	34	34	34	34	34	34
C3_TONGUE	60_70	UKBB	I9_ICH	-12.0341078034882	-12.042001620475	-12.0447480391199	-12.0460604233771	-12.0686981964709	-12.0977347832698	3532.8855869801	2832.24065161274	3793.26037183629	4329.62629966791	4821.85008090043	7634.67871730051	0.997282162126452	0.996607598220741	0.99746647964871	0.997780096348957	0.998002961986724	0.998735691163668	233	66886	196	127	80	57	36	14	0	0	0	0	0	0	66851	66920	66967	66990	67011	67033	72	72	72	72	72	72
C3_TONGUE	60_70	UKBB	I9_IHD	0.854186549163979	0.320436350055425	-15.1507898636364	-15.1546057444932	-15.1505507997152	-15.1514944030559	1.01768320912599	1.01697688555229	2700.81385453236	3330.76911408165	3828.56595536573	6573.43402192843	0.401276159089659	0.752695483618437	0.995524120296617	0.996369732090221	0.996842588279377	0.998160910611962	6258	62824	5017	4337	3167	2138	1303	513	2	1	0	0	0	0	63997	64677	65847	66876	67711	68501	66	67	68	68	68	68
C3_TONGUE	60_70	UKBB	I9_INTRACRA	-13.0139168008115	-13.0318787232543	-13.0218516098773	-13.0140602112705	-13.0191773987372	-13.0673123197845	4652.36637153527	3582.56676112631	4380.12164387455	5387.98444346284	5660.57707012585	8906.32217550589	0.997768105750863	0.997097636249658	0.997627938241832	0.998072802969587	0.998164888251894	0.998829348096217	387	65241	311	217	153	109	69	30	0	0	0	0	0	0	65245	65339	65403	65447	65487	65526	72	72	72	72	72	72
C3_TONGUE	60_70	UKBB	I9_ISCHHEART	0.848631609497463	0.31559141896216	-15.1504603545057	-15.1545046011933	-15.1510018588037	-15.1514834807601	1.01767455882958	1.01696944970845	2692.05352479048	3317.95777486724	3822.08170916135	6570.88986297257	0.40434132722922	0.756313541684047	0.995509652953254	0.996355739274713	0.996837137527755	0.99816019986915	6289	62798	5043	4358	3182	2152	1310	514	2	1	0	0	0	0	63976	64661	65837	66867	67709	68505	66	67	68	68	68	68
C3_TONGUE	60_70	UKBB	I9_K_CARDIAC	-16.204019568954	-0.507317642064055	-0.201808148182427	-16.2106102050252	0.325773698420907	-16.1983068114865	3287.40094663653	1.02531018857463	1.0250278209001	3528.71510181141	1.02374740322514	6228.07370227602	0.996067140913794	0.620745324852932	0.84392093291009	0.996334600630317	0.750320433926797	0.997924821547906	15274	36023	11732	10100	7637	5471	3684	1627	2	2	2	1	1	0	39526	41158	43621	45787	47574	49631	37	37	37	38	38	39
C3_TONGUE	60_70	UKBB	I9_LBBB	-14.0895503182941	-14.0766066911094	-14.0610750423122	-14.0474351594835	-14.0415294362038	-14.0836517632208	5141.48541473535	4215.66765868347	5409.97068720412	7019.89173738778	8525.47086615871	15947.3701939617	0.997813507247316	0.997335775211571	0.997926217589383	0.9984033622495	0.998685877336524	0.99929536176158	705	54488	625	460	294	168	97	31	0	0	0	0	0	0	54509	54674	54840	54966	55037	55103	59	59	59	59	59	59
C3_TONGUE	60_70	UKBB	I9_LYMPHOTH	3.81956484128818	-12.5693210797953	-12.5365965040877	-12.5656571698638	-12.5727386223759	-12.6637219613737	1.01762067196176	3073.37710372698	3808.95730045946	4969.48958279025	5653.24666474701	9854.29700079325	0.000174433390922809	0.996736866666924	0.99737389055673	0.997982502427769	0.998225517767197	0.998974641676282	387	63180	328	211	140	89	56	19	1	0	0	0	0	0	63170	63287	63358	63409	63442	63479	68	69	69	69	69	69
C3_TONGUE	60_70	UKBB	I9_MI	-15.1805396991492	-15.1994437239617	-15.2027069471943	-15.204097134869	-15.206262422844	-15.2324101801088	5079.39028815115	3883.59992313242	4595.68551803975	5634.77160350814	6186.46715150741	11312.5245145298	0.997615402729029	0.996877286342541	0.997360571565516	0.997847100024964	0.99803881124713	0.998925641998097	2061	59178	1634	1388	1004	692	456	185	0	0	0	0	0	0	59539	59785	60169	60481	60717	60988	66	66	66	66	66	66
C3_TONGUE	60_70	UKBB	I9_MI_STRICT	-15.1805396991492	-15.1994437239617	-15.2027069471943	-15.204097134869	-15.206262422844	-15.2324101801088	5079.39028815115	3883.59992313242	4595.68551803975	5634.77160350814	6186.46715150741	11312.5245145298	0.997615402729029	0.996877286342541	0.997360571565516	0.997847100024964	0.99803881124713	0.998925641998097	2061	59178	1634	1388	1004	692	456	185	0	0	0	0	0	0	59539	59785	60169	60481	60717	60988	66	66	66	66	66	66
C3_TONGUE	60_70	UKBB	I9_NCMI	-14.1448972117489	-14.1588396843048	-14.1670102435289	-14.1770153333678	-14.1682624883393	-14.1808948469423	5140.10796644817	3784.09378978843	4282.27466004837	4914.12915245663	4957.41850866415	9291.64569217326	0.997804330000712	0.997014584243823	0.997360370591775	0.997698146383446	0.997719655404621	0.998782270327661	779	70838	607	521	399	311	241	102	0	0	0	0	0	0	70930	71016	71138	71226	71296	71435	80	80	80	80	80	80
C3_TONGUE	60_70	UKBB	I9_NONISCHCARDMYOP	-14.0870125389514	-14.0934666351275	-14.097305676642	-14.1099637050343	-14.1350553393461	-14.1821149862718	4436.34403914009	3629.06815392858	4541.75220261894	5800.85460696924	6539.31953449	11016.7053055272	0.99746642937853	0.996901427392856	0.997523421801723	0.99805923232782	0.998275335288416	0.998972861018985	952	57198	805	596	386	237	139	66	0	0	0	0	0	0	57281	57490	57700	57849	57947	58020	64	64	64	64	64	64
C3_TONGUE	60_70	UKBB	I9_NONRHEVALV	-14.2739453609689	-14.2727428414422	-14.2792678006991	-14.2691488733888	3.03130856584815	-14.2535094738974	3527.52230757131	2937.2661999851	3672.22101198556	4836.08372794041	1.01732232162837	9397.23494209622	0.996771408214523	0.996122940325056	0.996897469251011	0.997645798190657	0.00288537061795353	0.998789787543264	1817	56214	1569	1211	775	454	253	115	0	1	1	1	1	0	56401	56759	57195	57516	57717	57855	61	60	60	60	60	61
C3_TONGUE	60_70	UKBB	I9_NSTEMI	-13.1344903326523	-13.1566017523759	-13.1467316507628	-13.1271036366242	-13.1751286568122	-13.1933425344192	3080.69251951572	2507.02434673526	3411.6354352718	4659.31194422826	7269.03558889009	11925.3812751009	0.996598240416721	0.995812804434581	0.996925360740471	0.997752050176365	0.998553834844032	0.999117280871497	708	71492	617	485	293	151	54	22	0	0	0	0	0	0	71503	71635	71827	71969	72066	72098	80	80	80	80	80	80
C3_TONGUE	60_70	UKBB	I9_OTH	1.76063282618771	-14.6433108811026	1.78269877997512	-14.6189912943558	-14.6248922657033	3.77088002443748	1.01506679419103	2979.14158137341	1.01316249514443	4729.42236528587	5421.00096364356	1.01312206593819	0.0828294980254474	0.996078190879511	0.0784860261411318	0.997533684248823	0.997847452589374	0.000197620348388947	2699	70209	2297	1696	1125	684	399	139	2	1	2	1	1	1	70529	71130	71701	72142	72427	72687	80	81	80	81	81	81
C3_TONGUE	60_70	UKBB	I9_OTHANEUR	-12.1316139646956	-12.1171834548246	-12.0710538749215	4.52305192462896	-12.0746799556502	-12.0230424065588	3901.80464975354	3002.33223354149	3323.60665928295	1.01611259068257	4609.34584961507	10328.4512084833	0.997519196178959	0.996779807629457	0.997102158187566	8.53402870898709e-06	0.997909857491992	0.999071206558474	198	66220	155	135	105	72	51	16	1	1	1	1	0	0	66193	66213	66243	66276	66297	66332	69	69	69	69	70	70
C3_TONGUE	60_70	UKBB	I9_OTHARR	-14.0900057458561	-14.0777615282871	-14.0720050837609	-14.1018900801234	-14.0918552605147	-14.0777726330152	4260.3332641588	3430.32472370337	4293.86809733814	5485.22375010525	6263.0319243089	10485.331257693	0.997361197621215	0.996725558671779	0.997385151280133	0.997948731265834	0.998204756993988	0.998928747811234	970	54688	805	643	427	266	167	68	0	0	0	0	0	0	54791	54953	55169	55330	55429	55528	62	62	62	62	62	62
C3_TONGUE	60_70	UKBB	I9_OTHHEART	-15.626266336493	-15.6268281377351	0.391777617849185	1.55347945516522	1.15091542864197	-15.6245931712977	3093.76403199103	2454.41451877151	1.01428829879281	0.727425425945998	1.01335085155985	7508.0007162349	0.99596998881898	0.994920042815479	0.699305129315187	0.0327131848269516	0.256060299802718	0.998339556276968	8945	64143	7516	5932	4063	2576	1537	632	3	4	4	3	1	0	65497	67081	68950	70437	71476	72381	72	71	71	72	74	75
C3_TONGUE	60_70	UKBB	I9_OTHILLHEART	-14.2704070033269	-14.2767312327236	2.10972408548245	-14.2701177704152	-14.2643969472733	-14.2686014370725	3306.62945613214	2777.98486919679	1.01919120511349	4757.04552113098	5989.25012207914	10969.1315389475	0.996556583605579	0.995899497721445	0.0384525014909666	0.997606520786299	0.998099706791065	0.998962115319718	2087	56662	1793	1383	850	481	250	89	1	1	1	0	0	0	56895	57305	57838	58207	58438	58599	60	60	60	61	61	61
C3_TONGUE	60_70	UKBB	I9_OTHINTRACRA	-12.1131650908388	-12.1028921415612	-12.0998695704301	-12.1191630724389	-12.1671013917407	-12.109805736615	4737.8653325794	3868.31233255286	4562.23252886822	5480.78627546637	7182.17129640729	9165.58485297961	0.997960073535065	0.997503641330934	0.997883867659368	0.998235712042132	0.998648328297095	0.998945814765186	135	64910	113	70	48	30	17	10	0	0	0	0	0	0	64860	64903	64925	64943	64956	64963	72	72	72	72	72	72
C3_TONGUE	60_70	UKBB	I9_OTHOTH	-12.0754712195129	-12.0862220093392	-12.0542380558179	-12.0163533552172	-11.9942301044466	-11.9433450666257	3669.77646338114	2995.41858878217	3848.93610867618	4731.30536420514	4734.28705544781	7262.07633074799	0.997374549986968	0.996780622311227	0.997501160205638	0.997973571398599	0.997978576146859	0.998687784883664	211	66458	174	134	82	54	39	18	0	0	0	0	0	0	66423	66463	66515	66543	66558	66579	72	72	72	72	72	72
C3_TONGUE	60_70	UKBB	I9_OTHPER	2.39329742578718	1.91594825508787	-14.201852959303	-14.2065969270461	-14.1830659536963	-14.1598485135556	1.01574472627249	1.0143487262113	3640.83682597243	4474.7734788131	4907.87132478531	8007.09368407498	0.0184629887587327	0.058912503826246	0.996887690655463	0.997466865001961	0.997694227731481	0.998589011310545	1366	67302	1103	909	678	466	294	122	2	1	0	0	0	0	67489	67683	67914	68126	68298	68470	74	75	76	76	76	76
C3_TONGUE	60_70	UKBB	I9_PAD	2.73572292407484	-13.2698323628894	-13.2631316236016	-13.2826878264828	-13.3053545784186	-13.2159130982828	1.0167170004731	2488.5976189958	3052.34791200302	3934.30374034291	4768.10106725445	8683.90438734708	0.00712933508311148	0.995745497740362	0.996533024755233	0.997306249819768	0.997773511285376	0.998785711072214	869	67150	751	572	371	229	119	38	1	0	0	0	0	0	67194	67373	67574	67716	67826	67907	73	74	74	74	74	74
C3_TONGUE	60_70	UKBB	I9_PAROXTAC	-14.9813992370649	-14.9796069799043	-14.9979536183934	-15.0144119999532	-15.0048086579596	-15.0415818388756	8270.15664059104	6495.89085864519	7303.1009090367	9424.52744627488	10615.5528808069	17226.5189614522	0.998554631897271	0.998160069680448	0.998361432030945	0.998728873938234	0.998872211243834	0.999303315752815	947	23455	761	621	465	305	194	75	0	0	0	0	0	0	23618	23758	23914	24074	24185	24304	23	23	23	23	23	23
C3_TONGUE	60_70	UKBB	I9_PERICAOTH	-13.0685008411853	-13.0691553988128	-13.0571271850512	-13.0641350447631	-13.0713237165305	-13.0889905183602	4072.71326483997	3447.97556593218	4280.89985460917	5321.06975698006	6871.67046810353	10799.4043761145	0.997439756623567	0.99697571744724	0.997566384547659	0.998041059099682	0.998482261170484	0.999032955843627	421	53859	362	256	165	107	60	20	0	0	0	0	0	0	53859	53965	54056	54114	54161	54201	59	59	59	59	59	59
C3_TONGUE	60_70	UKBB	I9_PHLETHROM	2.56293738197619	-14.1898683432209	-14.1979598087992	-14.2010488665914	2.91385166692115	-14.2049334265447	1.01961307719318	3472.48862489241	3965.23574146578	4734.55150875679	1.01589572420642	8476.08317574989	0.0119493281578594	0.996739558689913	0.997143093258842	0.997606789021734	0.00412738004265004	0.998662838538993	1258	63762	1013	798	600	414	272	115	2	1	1	1	1	0	63938	64153	64351	64537	64679	64836	67	68	68	68	68	69
C3_TONGUE	60_70	UKBB	I9_PHLETHROMBDVTLOW	-14.0659509483774	-14.0743431974722	-14.0662431055901	-14.0728446567079	-14.0631234856252	-14.0222024715762	5314.34264870308	4541.72136959382	5256.53910593349	6324.3965767881	7034.43623767403	13176.1417482412	0.997888169293397	0.997527438992091	0.997864902251865	0.99822457430116	0.998404884023062	0.999150882180652	722	63499	604	427	303	201	130	46	0	0	0	0	0	0	63551	63728	63852	63954	64025	64109	66	66	66	66	66	66
C3_TONGUE	60_70	UKBB	I9_PULMEMB	-14.0502650201016	-14.0480627235849	-14.0639576550438	-14.0998854683882	-14.0858692716886	-14.0984988329002	4213.7130195658	3602.58461442265	4444.5439400116	5472.26800884307	5855.79986007816	10361.3656720712	0.997339527227157	0.996888704874397	0.997475242431685	0.99794416712447	0.998080725597276	0.998914335094992	1168	69849	999	642	414	272	181	74	0	0	0	0	0	0	69937	70294	70522	70664	70755	70862	81	81	81	81	81	81
C3_TONGUE	60_70	UKBB	I9_PULMHEART	-14.0442945925486	-14.05047939993	-14.0574529770549	-14.0813332087184	-14.07339623078	-14.0761553858761	3781.6097526357	3229.95499457011	4053.75480316443	5064.3522554242	5532.94187671396	9851.82745307491	0.997036790997369	0.996529169834401	0.997233132550094	0.997781500314488	0.99797053110031	0.998859993915841	1442	70348	1249	810	507	322	209	83	0	0	0	0	0	0	70460	70899	71202	71387	71500	71626	81	81	81	81	81	81
C3_TONGUE	60_70	UKBB	I9_PULMOTHHD	-11.9999403402519	-12.033588331421	-12.0068562668829	-11.9710312814593	-11.9604351066458	-11.8588076122355	2840.53299156306	2503.80914222668	3378.43201891424	4512.97223088976	5608.99862435091	11163.4840752721	0.996629316160929	0.996165291828556	0.997164345762089	0.99788354783795	0.998298619785956	0.999152418934808	327	68987	299	186	103	56	32	10	0	0	0	0	0	0	68936	69049	69132	69179	69203	69225	79	79	79	79	79	79
C3_TONGUE	60_70	UKBB	I9_RBBB	-14.1157093013842	-14.1069153350407	-14.1091182620964	-14.1006637929575	-14.1113066238677	-14.054589222323	5222.20175592426	4252.92644798126	5514.65894463906	7389.64261605953	8942.67702211864	18265.0535381635	0.997843305692127	0.997353429586872	0.997958634349032	0.998477504840959	0.998740959895172	0.999386044031086	665	54508	578	442	290	167	86	32	0	0	0	0	0	0	54536	54672	54824	54947	55028	55082	59	59	59	59	59	59
C3_TONGUE	60_70	UKBB	I9_RHEUFEV	-13.3329097038363	-13.355531325926	-13.3389883884636	3.3767984194958	-13.2878279930479	-13.190539671522	2841.68789222736	2439.74065454209	3221.06919605414	1.01328402058603	4869.46548372049	11066.659928978	0.996256420769716	0.995632273862619	0.99669583550545	0.000860604899014289	0.997822730301762	0.999048988084197	1035	70902	926	659	394	223	130	33	1	1	1	1	0	0	70933	71200	71465	71636	71729	71826	77	77	77	77	78	78
C3_TONGUE	60_70	UKBB	I9_RHEUVALV	-13.3242230928359	-13.3455949762386	-13.3298516531185	3.36238307978393	-13.2824365059168	-13.1970080878826	2815.64278625316	2415.75870347359	3172.0762405089	1.01327995475474	4784.74028733606	10790.3479680918	0.99622425392041	0.995592196352598	0.996647100913375	0.000905619689235544	0.997785075726158	0.999024156921708	1045	70918	934	666	402	228	132	34	1	1	1	1	0	0	70951	71219	71483	71657	71753	71851	77	77	77	77	78	78
C3_TONGUE	60_70	UKBB	I9_SAH	-11.9600846038517	-11.9969823096297	-11.9865364333898	-11.9904291524639	-11.9829312151658	-12.0111992714525	4253.36177842579	3135.4798919019	3566.71205179052	4520.7497363698	4500.18317783183	6689.41374082061	0.99775642073896	0.996947139214657	0.997318579628431	0.997883765384242	0.997875423258672	0.998567356471411	182	66731	136	101	81	59	41	20	0	0	0	0	0	0	66705	66740	66760	66782	66800	66821	72	72	72	72	72	72
C3_TONGUE	60_70	UKBB	I9_SAHANEUR	-12.938122164531	-12.9825347411883	-12.9425600766804	-12.9562425042094	-12.9618707814781	-12.968704396841	5608.90547919722	4257.88070462773	5106.30673023041	6150.94065529126	6161.89140623172	10127.1952654681	0.998159512795427	0.997567205683182	0.997977665982271	0.998319350031959	0.998321608047485	0.998978243638789	254	64952	195	151	114	79	58	25	0	0	0	0	0	0	64939	64983	65020	65055	65076	65109	72	72	72	72	72	72
C3_TONGUE	60_70	UKBB	I9_SECONDRIGHT	-12.002751864225	-12.0391554031804	-12.006284598476	-11.9691119882109	-11.9602974662415	-11.8586941169711	2943.67914818157	2573.50140385269	3436.90221105885	4525.78645576821	5607.95001355421	11161.5028225905	0.99674666178592	0.996267411717768	0.9972127197571	0.997889878671272	0.998298321234427	0.99915227659595	310	68972	283	175	99	55	32	10	0	0	0	0	0	0	68920	69028	69104	69148	69171	69193	79	79	79	79	79	79
C3_TONGUE	60_70	UKBB	I9_SEQULAE	-13.2183830140892	-13.1974373150979	-13.2098241803143	-13.1775395738614	4.22575607923685	-13.2212268193601	4312.24244006504	3448.330577788	4336.4221220221	5447.67572210495	1.01417953522399	13088.1734009838	0.99755423602549	0.996946346780831	0.997569448230191	0.998069975957037	3.09075226208489e-05	0.999194004339891	420	65348	345	269	182	115	77	21	0	1	1	1	1	0	65349	65425	65512	65579	65617	65673	74	73	73	73	73	74
C3_TONGUE	60_70	UKBB	I9_STEMI	-13.142372696804	-13.1767654615974	-13.1947757227672	-13.1776243356608	-13.1892777131309	-13.1900572764146	3842.47704208042	2861.2359730812	3437.61188578713	4195.09311157086	4696.87938687567	10864.8600471627	0.997271011457642	0.99632553880232	0.996937443105544	0.997493689547525	0.997759468285576	0.999031359775813	499	71191	395	337	251	170	103	32	0	0	0	0	0	0	71214	71272	71358	71439	71506	71577	81	81	81	81	81	81
C3_TONGUE	60_70	UKBB	I9_STR	-14.2627907063863	-14.2572998582132	2.18229720545865	-14.2723259919076	-14.250956626655	-14.2166450243661	3884.84879123905	3117.15807340858	1.01410235570901	4698.31472525333	5333.33084551911	9103.05098395842	0.997070662065712	0.996350637502152	0.0314013204802602	0.997576226432775	0.997868010617073	0.998753908224811	1535	68664	1305	956	669	429	268	109	1	1	1	0	0	0	68821	69170	69457	69697	69858	70017	72	72	72	73	73	73
C3_TONGUE	60_70	UKBB	I9_STR_EXH	-14.2648678401992	-14.2601208283358	2.23705872349932	-14.2727407945882	-14.250818314163	-14.2166605742369	4057.30116368697	3258.14791562343	1.01414174722448	4877.28024705057	5530.24216973675	9582.81506410254	0.997194762256038	0.996507864525205	0.0273935268108276	0.997665095567673	0.997943942601668	0.998816292525578	1369	68733	1163	875	622	396	247	100	1	1	1	0	0	0	68866	69154	69407	69633	69782	69929	72	72	72	73	73	73
C3_TONGUE	60_70	UKBB	I9_STR_SAH	-14.7278871800013	-14.71867810614	2.09883949219627	-14.7249969527429	-14.7021838772441	-14.6785661378983	4759.07287923396	3784.78797373609	1.01416569277519	5672.7928318399	6351.84549589367	10685.0826543627	0.997530793216388	0.996897111146916	0.0384970107965892	0.997928915283665	0.998153192633731	0.998903911369588	1666	68524	1402	1034	731	476	298	123	1	1	1	0	0	0	68715	69083	69386	69641	69819	69994	72	72	72	73	73	73
C3_TONGUE	60_70	UKBB	I9_THAORTANEUR	-12.1451054611502	-12.1777833660104	-12.140282375354	-12.1748773019435	-12.1433964733906	-12.2509846029166	3947.13510828413	3535.0352388998	4657.16597100449	6717.043217251	8392.34313943431	14885.0711057788	0.997544959424948	0.997251386348925	0.99792007994545	0.998553806936214	0.998845492251703	0.99934331046884	155	66182	133	108	57	25	15	8	0	0	0	0	0	0	66135	66160	66211	66243	66253	66260	69	69	69	69	69	69
C3_TONGUE	60_70	UKBB	I9_THROMBOTH	-12.0348282874124	-12.0177741649164	-12.0077264672499	-12.0103261139135	-11.990252495001	-11.9540134268659	4328.14109603612	3680.69460986279	4653.88204631464	5358.01662645678	6220.62291579599	10187.4967931204	0.997781405204795	0.997394845147323	0.997941338256309	0.998211493838189	0.998462078227291	0.999063762103894	153	62910	123	91	56	39	28	10	0	0	0	0	0	0	62874	62906	62941	62958	62969	62987	66	66	66	66	66	66
C3_TONGUE	60_70	UKBB	I9_TIA	-13.3601939508771	2.52059362676303	-13.3628841233134	-13.354771054359	3.43898722127921	-13.4303747649063	3569.43863179624	1.01377022263457	3293.8399714927	4154.53222884464	1.0125616805493	7646.18645222506	0.997013573087461	0.0129058806044519	0.996763045632171	0.997435199271623	0.000682975414307082	0.998598532323594	680	67606	552	478	352	227	147	67	1	2	1	1	1	0	67658	67732	67858	67983	68063	68143	75	74	75	75	75	76
C3_TONGUE	60_70	UKBB	I9_UAP	-14.1143969959424	-14.1189399274511	-14.1200411687171	-14.124594718187	-14.1196165957488	-14.144648213538	4916.89577003883	3724.61646874713	4403.97262591394	4883.92109369116	4970.84581390923	8620.32337307425	0.997709602865657	0.996975458467141	0.997441822531337	0.997692472886653	0.997733623339262	0.998690792575307	810	66045	634	557	423	332	240	93	0	0	0	0	0	0	66147	66224	66358	66449	66541	66688	74	74	74	74	74	74
C3_TONGUE	60_70	UKBB	I9_VARICVE	-15.0447345018866	-15.0412102586289	-15.0338084220593	-15.0306074051401	-15.0133953366345	-14.9993710317964	5552.90511080634	4074.89062620991	4532.47983033961	5346.30879021097	5446.48694128767	7968.20860277222	0.997838258271126	0.997054860292057	0.997353496963237	0.997756831066	0.997800611421044	0.998498061471932	1827	63899	1363	1248	1029	765	544	279	0	0	0	0	0	0	64295	64410	64629	64893	65114	65379	68	68	68	68	68	68
C3_TONGUE	60_70	UKBB	I9_VARICVEOES	-12.0502745404379	-12.0783459251393	-12.0418059511502	-12.0684200837908	-12.0240691189007	-12.0739709259553	4143.79921542332	3415.81479594729	4601.60139764384	5506.53805106069	6012.78709839296	10020.1258294571	0.997679734475999	0.997178680277849	0.99791203990602	0.998251315389065	0.9984044316626	0.99903857168841	160	62892	131	100	63	32	26	9	0	0	0	0	0	0	62855	62886	62923	62954	62960	62977	66	66	66	66	66	66
C3_TONGUE	60_70	UKBB	I9_VARICVESOTH	-13.1356532457459	-13.1310073512043	-13.1221185337195	-13.1152628425197	-13.1309097661634	-13.0985384263125	6366.95735804357	5179.58759488034	5626.70211288556	6127.54682382125	6286.04476872639	11011.8997858681	0.998353887595521	0.997977248840988	0.998139242831333	0.998292227208734	0.998333301314606	0.999050924970428	205	62855	144	113	92	73	60	29	0	0	0	0	0	0	62850	62881	62902	62921	62934	62965	66	66	66	66	66	66
C3_TONGUE	60_70	UKBB	I9_VASCINT	-11.9834937865223	-11.9903332519453	-11.9734504324348	-11.9460347649143	-11.9691992561093	-11.9326425183601	3722.1824664474	2949.25132702615	3803.62827205246	4996.98501792603	5894.07889675524	11933.2559152397	0.997431230670319	0.996756168137232	0.997488341452333	0.998092540284106	0.998379724313984	0.999202156585264	209	66269	185	131	74	50	22	11	0	0	0	0	0	0	66223	66277	66334	66358	66386	66397	70	70	70	70	70	70
C3_TONGUE	60_70	UKBB	I9_VEINSOTH	-12.0047461395631	-12.0179536702169	-12.0290440232137	-12.031979989683	-12.0146780211091	-12.0619297582105	3688.44137321056	3180.47137864721	4207.98030053051	5290.59048527104	6251.08913873466	11020.0299500993	0.99740313489595	0.996985064248245	0.997719149152299	0.998185434533076	0.998466456007728	0.999126678815802	192	63006	167	117	74	41	23	6	0	0	0	0	0	0	62964	63014	63057	63090	63108	63125	67	67	67	67	67	67
C3_TONGUE	60_70	UKBB	I9_VHD	-14.2739453609689	-14.2727428414422	-14.2792678006991	-14.2691488733888	3.03130856584815	-14.2535094738974	3527.52230757131	2937.2661999851	3672.22101198556	4836.08372794041	1.01732232162837	9397.23494209622	0.996771408214523	0.996122940325056	0.996897469251011	0.997645798190657	0.00288537061795353	0.998789787543264	1817	56214	1569	1211	775	454	253	115	0	1	1	1	1	0	56401	56759	57195	57516	57717	57855	61	60	60	60	60	61
C3_TONGUE	60_70	UKBB	I9_VTE	2.01178086110251	-14.2118690339166	-14.2177530507915	-14.2351408125636	2.50575170915577	-14.2351365181095	1.01737796553586	2748.34637633021	3283.90763118484	3940.99376269867	1.01326435731149	7177.74420202139	0.0479944721250561	0.99587410799296	0.99654555137288	0.997117992298109	0.0134003031439582	0.998417610340592	2148	68121	1786	1285	891	604	403	164	2	1	1	1	1	0	68406	68907	69301	69588	69789	70028	75	76	76	76	76	77
C3_TONGUE	60_70	UKBB	IBD_BACT_INTEST_INFECTIONS	-13.0098774400711	-12.9795639445638	-12.9611842481187	-12.9665927648045	-12.9545815053999	-12.9050835679014	3744.11847178071	3033.18283301429	3384.30994997374	4180.1125697782	4185.03458863954	6784.13979400337	0.997227555822005	0.996585711234248	0.996944280023433	0.997524988284671	0.997530189094212	0.998482230461414	553	71069	426	316	248	173	130	59	0	0	0	0	0	0	71116	71226	71294	71369	71412	71483	80	80	80	80	80	80
C3_TONGUE	60_70	UKBB	IBD_COMORB	-0.340315884072465	-0.852646027880909	-0.671524369161529	1.17493429550452	0.313357951385699	1.52607556127617	1.0324044695158	1.02802866903011	1.02795149700412	0.506998551976331	0.744668843150731	0.622722205374421	0.741676331885406	0.406878624349987	0.513585681387719	0.0204802508843897	0.673899854628858	0.0142597651010291	23962	30513	16958	15159	12601	9995	7570	4012	8	9	8	7	3	3	37477	39276	41834	44440	46865	50423	32	31	32	33	37	37
C3_TONGUE	60_70	UKBB	IBD_INFECTIONS	-15.0295471399342	-15.0033064390824	-14.9981609961307	-14.9917462349671	-14.9822131416213	-14.9563259389561	9496.61635774303	7692.21234822899	8552.06181618006	10610.3863999893	10340.5483943588	16421.8827259847	0.998737251441872	0.998443763843649	0.998600712293454	0.998872644366621	0.998843961469544	0.999273322060424	644	19308	498	371	284	197	146	68	0	0	0	0	0	0	19433	19560	19647	19734	19785	19863	21	21	21	21	21	21
C3_TONGUE	60_70	UKBB	IBD_PULM	-14.0330188889708	-14.0203214703898	-14.0109584319569	-13.9949026598245	-13.9924964616049	-13.9024570695467	6447.42018186765	5586.62240634109	7294.77099336218	9908.69706109467	15398.2726386271	22134.5626430499	0.998263379777218	0.997997611887384	0.998467515902593	0.998873079580405	0.99927495793721	0.999498858174766	450	19695	412	262	143	70	30	12	0	0	0	0	0	0	19713	19863	19982	20055	20095	20113	20	20	20	20	20	20
C3_TONGUE	60_70	UKBB	IBD_VIRAL_HEPATITIS	-14.0767596304084	-14.0637860646808	-14.0744294213372	-14.0804946600131	-14.1534325848058	-14.0262419883762	13134.1257575548	9747.41592757149	10520.2090774455	12922.7637683407	13619.5878827995	17026.5285741638	0.999144851569698	0.998848795008078	0.998932552907949	0.999130634338279	0.999170841041125	0.999342712719503	134	18877	95	82	67	48	35	18	0	0	0	0	0	0	18896	18909	18924	18943	18956	18973	20	20	20	20	20	20
C3_TONGUE	60_70	UKBB	ILD	-13.0515475272868	-13.0331429572931	-13.0031812700701	-13.0082839840218	-12.9508985647921	-12.8669262566669	4115.6492158472	3623.09513018614	4878.49967671687	6557.07870625127	9581.59765096585	14203.3093178126	0.997469752579397	0.997129823881666	0.99787331639243	0.998417114905855	0.99892154531599	0.999277188141774	417	71551	382	236	126	65	29	11	0	0	0	0	0	0	71505	71651	71761	71822	71858	71876	81	81	81	81	81	81
C3_TONGUE	60_70	UKBB	ILD_COMORB	-0.26676972593418	-17.2049138600359	0.547033404166917	0.451261082487498	-17.1955149105986	-17.1939574488608	1.02456063648542	3648.24899488933	0.615893294386893	0.73907358121699	5085.40969133572	8077.53000117353	0.794574713220452	0.996237240310429	0.374435815864641	0.54147987486914	0.997302083696223	0.998301611652872	22140	41331	16333	14316	11324	8430	5995	2852	6	5	5	2	0	0	47086	49103	52095	54989	57424	60567	46	47	47	50	52	52
C3_TONGUE	60_70	UKBB	ILD_CVDMETABOCOMORB	0.0894182006945553	-0.437517501849929	0.563700854940767	0.252295842960546	-15.0861071671222	-15.092965189029	1.02694624712815	1.02452757231701	0.740716682303809	1.02408573164942	2375.64546054998	3981.83768594068	0.930614330311946	0.669347884830168	0.446644601130694	0.805401993769403	0.99493321234585	0.996975663998823	14811	40231	11703	9895	7338	5116	3311	1396	5	4	3	1	0	0	43294	45102	47659	49881	51686	53601	40	41	42	44	45	45
C3_TONGUE	60_70	UKBB	ILD_DIFF_DG	0.967617655623789	-16.1497542508872	0.678798533775848	-16.1380277641507	0.984143929673761	1.1816921190199	0.741416174385178	2804.95110629961	0.738763928433577	3586.01662105913	0.737733761256105	1.02163749593481	0.19186090820748	0.995406134404206	0.358184446227472	0.99640931956178	0.18220070595188	0.247409340661528	12978	40828	9561	8141	6356	4991	3774	1857	4	4	4	2	3	1	44196	45616	47401	48766	49983	51900	45	45	45	47	46	48
C3_TONGUE	60_70	UKBB	ILD_ENDPOINTS	-13.0515475272868	-13.0331429572931	-13.0031812700701	-13.0082839840218	-12.9508985647921	-12.8669262566669	4115.6492158472	3623.09513018614	4878.49967671687	6557.07870625127	9581.59765096585	14203.3093178126	0.997469752579397	0.997129823881666	0.99787331639243	0.998417114905855	0.99892154531599	0.999277188141774	417	71551	382	236	126	65	29	11	0	0	0	0	0	0	71505	71651	71761	71822	71858	71876	81	81	81	81	81	81
C3_TONGUE	60_70	UKBB	ILD_FOR_EXCL	-13.0627762438249	-13.0487094722356	-13.0308332845147	-13.0129904038629	-13.0389116264448	-13.0384041625493	3950.05281731013	3193.98306360157	4217.22175963202	5031.49161467986	5296.57888957241	8508.63242548708	0.997361410347899	0.996740328718969	0.997534612894394	0.997936426540454	0.99803580084706	0.99877734319839	564	71236	472	296	178	112	82	41	0	0	0	0	0	0	71249	71425	71543	71609	71639	71680	79	79	79	79	79	79
C3_TONGUE	60_70	UKBB	ILD_HOSPITAL	-13.0194892060231	-13.0159258564802	-13.0072194317281	-13.0060320410223	-12.9842933953252	-12.9562461958495	5391.72807899758	4646.77213154932	6423.44899637965	8609.45386555548	12418.2381214988	18867.4323577924	0.998073337679564	0.997765073816599	0.998384317758761	0.998794661266807	0.999165745958159	0.999452093544202	417	47644	382	236	126	65	29	11	0	0	0	0	0	0	47642	47788	47898	47959	47995	48013	37	37	37	37	37	37
C3_TONGUE	60_70	UKBB	ILD_HOSPITAL_MAIN	-13.0515475272868	-13.0331429572931	-13.0031812700701	-13.0082839840218	-12.9508985647921	-12.8669262566669	4115.6492158472	3623.09513018614	4878.49967671687	6557.07870625127	9581.59765096585	14203.3093178126	0.997469752579397	0.997129823881666	0.99787331639243	0.998417114905855	0.99892154531599	0.999277188141774	417	71551	382	236	126	65	29	11	0	0	0	0	0	0	71505	71651	71761	71822	71858	71876	81	81	81	81	81	81
C3_TONGUE	60_70	UKBB	ILD_HOSPITAL_PNEUMONIA_SEPSIS	-11.0258869629566	-10.9970369796759	-11.0204110742569	-10.9797953408876	-10.8908861276308	-10.9287406285204	3189.59663049371	3037.99951097033	3989.45916252221	5390.9442820236	7847.55374366946	9762.44499925684	0.997241855797104	0.997111801095744	0.997795940675475	0.99837494088824	0.998892690972354	0.999106794292221	123	63079	114	54	27	16	7	3	0	0	0	0	0	0	63024	63084	63111	63122	63131	63135	64	64	64	64	64	64
C3_TONGUE	60_70	UKBB	ILD_HOSPITAL_PULM_INFECT	-12.0011961649776	-11.9999764751974	-11.9977038855168	-11.9992543918971	-11.9720686485874	-11.9565269934245	4258.06805007646	3891.77382102138	5431.8671004101	7498.58499404947	10662.9439162885	16742.4195594904	0.997751196941665	0.997539790021675	0.998237664004898	0.998723223682589	0.999104156712856	0.999430194217504	240	47585	221	123	68	32	15	5	0	0	0	0	0	0	47567	47665	47720	47756	47773	47783	37	37	37	37	37	37
C3_TONGUE	60_70	UKBB	ILD_SYST_AUTO_DISEASES	-15.1919991628965	-15.1970171298769	-15.1847411897048	1.92943355693579	-15.1701163444085	2.99135604148372	5283.27214596257	3884.84104755883	4464.47032850996	1.01622356102547	5489.91202317869	1.01530401870085	0.997705693641995	0.996878782358333	0.997286207253341	0.0576130093961212	0.997795231296602	0.00321635335302204	2696	66496	2002	1800	1433	1041	723	339	1	1	1	2	1	1	67117	67319	67686	68078	68396	68780	72	72	72	71	72	72
C3_TONGUE	60_70	UKBB	INFLUENZA	-12.0089528420528	-11.9783078769141	-11.9927540625614	-12.0419946791156	-12.0052963851759	-12.0264383749218	3616.73275155052	2804.53819154691	3323.41918622092	5156.46781972116	5769.41845955152	7780.39395632076	0.997350719249695	0.996592209765122	0.997120792772497	0.998136687120266	0.998339722835477	0.99876668125888	229	62966	184	151	115	46	30	14	0	0	0	0	0	0	62948	62981	63017	63086	63102	63118	63	63	63	63	63	63
C3_TONGUE	60_70	UKBB	IPF	-12.0660705860629	-12.0378166227585	-11.9973546975949	-12.0191920539205	-11.9708434341054	-11.838521732204	2794.19911235745	2526.10769928166	3511.57906569939	4804.5770561115	6629.49157566288	11651.3454881	0.996554539915575	0.996197805944721	0.9972740225175	0.998004003753347	0.998559264182414	0.999189297742718	330	71425	306	184	94	49	24	7	0	0	0	0	0	0	71369	71491	71581	71626	71651	71668	80	80	80	80	80	80
C3_TONGUE	60_70	UKBB	J10_ACUTELOWERNAS	0.87501414486802	0.292683324196372	0.449626556630794	0.69697382097703	-14.9841815343081	-14.9826898501355	1.01661304606975	1.01471993628701	1.01469418710622	1.0145654827873	2625.22873273465	4184.48994341466	0.389395004169685	0.773011833901154	0.657682312333623	0.492103017860229	0.99544588932863	0.997143156865149	6809	63125	4914	4333	3666	2973	2269	1089	3	3	2	1	0	0	64949	65530	66197	66890	67594	68774	68	68	69	70	71	71
C3_TONGUE	60_70	UKBB	J10_ACUTEUPPERINFEC	1.5844948741927	-14.5271781589407	1.03917385445478	-14.5226000160028	1.16000546025528	2.10951674653927	1.02873089201052	2274.5396891269	1.02138213792218	2502.9441155925	1.01945240337584	1.01985283094596	0.123501293349793	0.994904053590521	0.308954025653108	0.995370534544611	0.25517429713675	0.0385975288498104	4559	59781	2908	2842	2606	2362	1949	963	2	1	1	0	1	1	61367	61433	61669	61913	62326	63312	63	64	64	65	64	64
C3_TONGUE	60_70	UKBB	J10_ASTHMA	-16.1118536261558	-16.0993358358345	-16.1010525466515	-16.1024759255886	-16.0961804712341	-16.1017497365903	10336.7517338051	7994.35307514693	9468.78586466222	10719.9109487626	11666.5500597555	18374.7207698613	0.998756341026674	0.998393190455897	0.998643250018298	0.998801490780883	0.998899169870644	0.999300814633681	2703	32715	2042	1797	1364	984	682	309	0	0	0	0	0	0	33352	33597	34030	34410	34712	35085	24	24	24	24	24	24
C3_TONGUE	60_70	UKBB	J10_ASTHMA_EXMORE	-16.1140135768636	-16.1007527371897	-16.1030028006856	-16.1039459145483	-16.0978730420363	-16.1049006173029	10240.2569582239	7917.22446669989	9376.65915342476	10616.9740993922	11552.1101909214	18195.0748997309	0.998744453640972	0.99837739434754	0.998629753861005	0.998789760174046	0.998888147706972	0.999293773180448	2703	31859	2042	1797	1364	984	682	309	0	0	0	0	0	0	32496	32741	33174	33554	33856	34229	24	24	24	24	24	24
C3_TONGUE	60_70	UKBB	J10_ASTHMA_INCLAVO	-15.0293860470999	-15.0211411218479	-15.0231584588015	-15.0188396746404	-15.022512743214	-15.0472144849381	4451.69932652451	3418.90027691863	3980.57853562422	4682.43069142561	5004.09277217276	7961.07582077153	0.997306266343385	0.996494458142321	0.996988699601039	0.997440799332658	0.997604718072957	0.998491920785276	2703	62998	2042	1797	1364	984	682	309	0	0	0	0	0	0	63588	63833	64266	64646	64948	65321	71	71	71	71	71	71
C3_TONGUE	60_70	UKBB	J10_ASTHMA_MAIN	-16.1118536261558	-16.0993358358345	-16.1010525466515	-16.1024759255886	-16.0961804712341	-16.1017497365903	10336.7517338051	7994.35307514693	9468.78586466222	10719.9109487626	11666.5500597555	18374.7207698613	0.998756341026674	0.998393190455897	0.998643250018298	0.998801490780883	0.998899169870644	0.999300814633681	2703	32715	2042	1797	1364	984	682	309	0	0	0	0	0	0	33352	33597	34030	34410	34712	35085	24	24	24	24	24	24
C3_TONGUE	60_70	UKBB	J10_ASTHMA_MAIN_EXMORE	-16.1140135768636	-16.1007527371897	-16.1030028006856	-16.1039459145483	-16.0978730420363	-16.1049006173029	10240.2569582239	7917.22446669989	9376.65915342476	10616.9740993922	11552.1101909214	18195.0748997309	0.998744453640972	0.99837739434754	0.998629753861005	0.998789760174046	0.998888147706972	0.999293773180448	2703	31859	2042	1797	1364	984	682	309	0	0	0	0	0	0	32496	32741	33174	33554	33856	34229	24	24	24	24	24	24
C3_TONGUE	60_70	UKBB	J10_ASTHMA_OTHER_THAN_NONALLERGIC	0.99219860333844	1.14897105204324	-15.0492244583424	0.984434646517433	1.11074845199432	-15.045209285365	1.01800426485844	0.728469236425686	2598.81909347993	1.01565845491866	1.01436688739843	4979.08509332171	0.329733538777485	0.114740238578704	0.995379641172757	0.332416693279115	0.273509419424119	0.997589050656868	6394	67032	4585	4173	3361	2522	1801	889	3	4	2	2	1	0	68760	69172	69984	70823	71544	72456	78	77	79	79	80	81
C3_TONGUE	60_70	UKBB	J10_BRONCH	-13.9883456667509	-14.0009700144078	-13.9909723156996	-13.9979413995449	-13.9789450683355	-13.961618185755	6730.24008646805	5146.74518154917	5595.60415990229	6273.60416067293	6572.41577736513	12018.324333303	0.998341652473087	0.997829474038767	0.998005010924513	0.998219726369003	0.998302971629486	0.999073102307799	434	56175	318	285	237	188	145	61	0	0	0	0	0	0	56230	56263	56311	56360	56403	56487	61	61	61	61	61	61
C3_TONGUE	60_70	UKBB	J10_BRONCHIECTASIS	-13.9911765366881	-13.9784362087512	-13.985137944177	-13.9742977648478	-13.9745428935831	-13.9199473569118	4864.59168470679	3880.77707470808	4759.62970220304	6480.08550941739	7985.00880067647	15093.4764234887	0.997705186975817	0.997126051277037	0.997655592916185	0.998279364095369	0.998603625042178	0.999264151664122	738	57031	647	510	342	198	106	31	0	0	0	0	0	0	57057	57194	57362	57506	57598	57673	65	65	65	65	65	65
C3_TONGUE	60_70	UKBB	J10_BRONCHITIS	-13.9875746574533	-13.9803794296365	-13.9755192671429	-13.9595637296826	-13.9482981299472	-13.9671899313723	7541.55785367156	5421.38512657	5633.11243887139	6211.3132948268	6424.29465569988	9422.97400529234	0.998520138188942	0.997942460039708	0.998020483394524	0.998206802576146	0.998267650601352	0.998817337167965	401	60028	273	269	251	214	156	75	0	0	0	0	0	0	60099	60103	60121	60158	60216	60297	57	57	57	57	57	57
C3_TONGUE	60_70	UKBB	J10_CHRONRHINITIS	-14.0271652783476	-14.0284340816467	-14.0202306971084	-14.0141101813843	-14.0280157347788	-14.0087689186316	6440.30269459834	4521.91653662387	5044.93148140515	5730.63710844994	5899.6053175767	8411.18435128643	0.998262185755961	0.997524710391945	0.997782623757332	0.998048797927607	0.998102800776676	0.998671129438877	602	61082	417	407	338	275	204	103	0	0	0	0	0	0	61208	61218	61287	61350	61421	61522	59	59	59	59	59	59
C3_TONGUE	60_70	UKBB	J10_CHRONSINUSITIS	-14.0160454435012	-14.0214710955167	-14.0130971785254	-13.9982671464957	-14.0010379856186	-13.9818450435111	4750.04221079133	3568.37660049295	3913.52873572386	4331.09111253034	4352.04334317954	6867.0013196449	0.997645669335465	0.99686482460504	0.99714303618275	0.997421208305571	0.997433115460255	0.998375434914839	998	61169	686	642	560	446	372	178	0	0	0	0	0	0	61421	61465	61547	61661	61735	61929	60	60	60	60	60	60
C3_TONGUE	60_70	UKBB	J10_CHRONTONSADEN	-12.0255589605395	-11.9996765881547	-12.0001479158593	-12.0276022353623	-12.0014181368401	-12.0217974392482	4550.36115779694	3228.28191588548	3653.76377716653	4326.46934820678	4394.94723214433	8248.07925813925	0.997891376897799	0.997034232174707	0.997379492457658	0.997781880560434	0.997821194696442	0.998837062196726	153	60874	110	99	88	65	48	20	0	0	0	0	0	0	60856	60867	60878	60901	60918	60946	61	61	61	61	61	61
C3_TONGUE	60_70	UKBB	J10_COLD	-12.9921443734177	-12.986727264454	-12.9691972049699	-12.9681407190933	-12.9763391975361	-12.9125441085842	4543.06675959145	3414.51407903861	3605.02629602374	4098.69401265755	4220.995112122	6807.49848343706	0.997718233557608	0.996965341492905	0.997129591008411	0.997475522211082	0.997547117654038	0.99848656398059	442	58930	324	289	256	203	142	65	0	0	0	0	0	0	58988	59023	59056	59109	59170	59247	60	60	60	60	60	60
C3_TONGUE	60_70	UKBB	J10_COPD	-14.5628718517056	1.05721816824993	1.45766058499614	1.94228611803952	-14.5648523193434	-14.5207226262147	3165.74304896534	1.01561006967988	1.01520224463575	1.01514238015725	4410.53366891781	8009.61594348069	0.996329629584205	0.297890132581415	0.151049951116533	0.0557078677764414	0.997365160194466	0.998553506918375	3043	59210	2533	2082	1450	922	545	185	3	3	2	1	0	0	59651	60102	60734	61262	61639	61999	66	66	67	68	69	69
C3_TONGUE	60_70	UKBB	J10_COPDNAS	-14.5733380917734	1.1097015956076	1.50516750146982	1.98505960883602	-14.5743738943647	-14.5360014329441	3276.2022878426	1.01557764528664	1.01522465831877	1.01518386645281	4517.76333470362	8167.35495314573	0.996450828705036	0.274534231372014	0.138181915664656	0.0505394687984445	0.99742601661886	0.998579950906659	2856	58882	2374	1965	1371	876	521	180	3	3	2	1	0	0	59295	59704	60298	60793	61148	61489	66	66	67	68	69	69
C3_TONGUE	60_70	UKBB	J10_COPDNAS_INCLAVO	-13.5808413888609	1.13462112904688	1.52942121194249	2.0127822147708	-13.5812242405466	-13.543808818731	2017.09821908787	1.01400294787484	1.0136834049543	1.01363918386422	2779.68941158174	5033.46552090335	0.994627994959892	0.263160405702174	0.131356031185896	0.0470667669720823	0.996101648630288	0.997853092890756	2856	68504	2374	1965	1371	876	521	180	3	3	2	1	0	0	68908	69317	69911	70406	70761	71102	75	75	76	77	78	78
C3_TONGUE	60_70	UKBB	J10_EMPHYSEMA	-14.0562045631057	-14.0618870690382	-14.052891461852	-14.0514348203185	-14.0625713684059	-13.9412370093169	5293.54226146312	4494.79566511046	5813.32641630888	7958.11535058275	10140.3234718885	16886.6338110373	0.997881340155436	0.99750383663195	0.998071229205321	0.998591196962987	0.998893496345097	0.99934128396286	644	56963	568	419	258	138	68	23	0	0	0	0	0	0	56976	57125	57286	57406	57476	57521	63	63	63	63	63	63
C3_TONGUE	60_70	UKBB	J10_EXTERLUNG	-12.090768040199	-12.0973687497911	-12.1182464297959	-12.0528332697101	-12.1130661899517	-12.1314763022742	2891.95454104544	2510.81078228537	3475.90648305364	4345.17002525653	4539.45739360428	8256.80014595002	0.996664190634149	0.996155717318513	0.99721829623716	0.997786793798243	0.997870931217218	0.998827691843376	401	71520	354	186	100	54	43	16	0	0	0	0	0	0	71488	71656	71742	71788	71799	71826	79	79	79	79	79	79
C3_TONGUE	60_70	UKBB	J10_INFLUENZA	-12.0068379533748	-11.9775187081052	-11.9953789036838	-12.0448169909763	-12.011435886063	-12.030140828568	3592.55366864352	2795.80958672787	3299.27052259238	5113.02597487642	5678.9098074791	7698.31858468032	0.997333358475363	0.996581795818171	0.997099084031849	0.998120415449985	0.998312399311525	0.998753148545475	232	62969	186	153	117	47	31	15	0	0	0	0	0	0	62952	62985	63021	63091	63107	63123	63	63	63	63	63	63
C3_TONGUE	60_70	UKBB	J10_INFLUPNEU	-15.105152944865	1.08211908529407	-15.0809960881251	-15.0964304051499	-15.0718413990181	-15.0965695656281	3916.51336326629	1.01424965177621	4152.11651480334	5134.56587960772	5837.57699663313	9973.23204503285	0.996922737821488	0.286009811930235	0.997101991853927	0.997654097411198	0.99793997129261	0.998792235543786	3881	68264	3345	2279	1364	872	530	201	1	1	0	0	0	0	68723	69789	70704	71196	71538	71867	76	76	77	77	77	77
C3_TONGUE	60_70	UKBB	J10_INTERSTITIUM	-13.0390436478223	-13.0213746875647	-12.9905722892174	-13.0049022225175	-12.9498920781923	-12.8716476459201	3489.63948709299	2935.46113911264	3783.12891582532	5051.76621555497	6968.57740098254	10418.1731237951	0.997018709971495	0.996460685644038	0.997260215835321	0.997945985860325	0.998517270827072	0.999014214277885	617	71389	555	356	207	108	52	22	0	0	0	0	0	0	71371	71570	71719	71818	71874	71904	80	80	80	80	80	80
C3_TONGUE	60_70	UKBB	J10_LARYNGITIS	4.34971688998102	-13.4281387410576	-13.4386611999827	-13.4425576538039	-13.4144496062621	-13.463652578792	1.03701904260314	5056.9820684131	5227.93360482211	5438.20783022952	5080.85486831364	7720.06558673535	2.73543359549595e-05	0.997881326877162	0.997949000639393	0.998027732918271	0.997893431307277	0.998608504687108	346	58879	201	201	195	184	166	93	1	0	0	0	0	0	58963	58963	58969	58980	58998	59071	60	61	61	61	61	61
C3_TONGUE	60_70	UKBB	J10_LOWCHRON	-15.1572282692879	0.645391624058394	-15.1453488822769	1.38005789795388	-15.1386088337116	-15.1429515338272	3480.05031468953	1.01586382321232	3165.71930072436	1.01572056882392	4250.22279331287	7270.32302737802	0.996524854789232	0.525224212603717	0.996182796768949	0.174242183619551	0.997158069751223	0.998338131819958	4786	59939	3789	3202	2382	1617	1056	425	2	2	1	1	0	0	60867	61454	62274	63039	63600	64231	67	67	68	68	69	69
C3_TONGUE	60_70	UKBB	J10_LOWERINF	0.866868393363988	0.282218191065577	0.435994834573204	0.677075744190281	-14.9827389118973	-14.9812599257617	1.01667077634659	1.01481275264279	1.0146541899101	1.01458328133336	2603.18741874763	4127.49519691441	0.393851213164754	0.780936530247869	0.667415368239274	0.504552629366126	0.995407772037689	0.997103984576584	6900	63152	4972	4396	3733	3037	2305	1114	3	3	2	1	0	0	65009	65585	66248	66944	67676	68867	68	68	69	70	71	71
C3_TONGUE	60_70	UKBB	J10_NASALPOLYP	-14.0746939588842	-14.0790440091768	-14.0760491690125	-14.0685186658279	-14.0559863166473	-14.0441681802481	6674.79225799175	4847.049751831	5144.17859360403	5847.13457961294	5819.6211529235	8268.17295066636	0.998317554726541	0.997682417836678	0.997816746038358	0.998080248905935	0.998072891126367	0.998644728449825	575	60992	376	356	311	242	198	109	0	0	0	0	0	0	61131	61151	61196	61265	61309	61398	60	60	60	60	60	60
C3_TONGUE	60_70	UKBB	J10_NECROTIC	-12.1270807886729	-12.0703456295781	-12.0684391985139	-12.0631365736239	-12.0739094446352	-12.1270820833562	5575.31634187002	3744.03403389	4580.68854519956	5345.55430812615	6262.80188335586	7849.06733635972	0.998264492576621	0.997427714157652	0.997897868393671	0.99819944168502	0.998461777947587	0.998767241087687	120	71692	97	73	53	40	22	11	0	0	0	0	0	0	71634	71658	71678	71691	71709	71720	81	81	81	81	81	81
C3_TONGUE	60_70	UKBB	J10_OTHERINSTPULM	-13.049956856051	-13.0322438466372	-13.0034203588086	-13.0083214757061	-12.9530751388492	-12.8723165126593	4105.6325490436	3614.44419120628	4866.84718083399	6541.53552139779	9558.50450551217	14165.632891847	0.997463888587873	0.997123152806432	0.99786818537502	0.998413349282765	0.998918758107082	0.999274962066844	417	71155	382	236	126	65	29	11	0	0	0	0	0	0	71110	71256	71366	71427	71463	71481	80	80	80	80	80	80
C3_TONGUE	60_70	UKBB	J10_PHARYNGITIS	-15.0162071804815	-14.996518042414	-14.9852513785182	-14.9829599949593	-14.9701159850377	-14.9829208696019	7208.79242443281	5324.98144608839	5401.07724651442	5566.4118703272	5604.51658093202	7819.17888330328	0.998337975280575	0.997752954725568	0.997786277657371	0.997852358341758	0.997868788495464	0.998471113898236	1415	59097	863	834	789	722	612	364	0	0	0	0	0	0	59587	59616	59661	59728	59838	60086	62	62	62	62	62	62
C3_TONGUE	60_70	UKBB	J10_PLEURA	-14.5814388126057	1.39991291450869	1.80329447548433	-14.5602423010602	-14.5439181469528	-14.5362504881549	2534.61651476742	0.726601338772644	0.726230025008209	2983.02226555903	3274.60792240909	5804.34351670324	0.995409861546916	0.054022156784487	0.013024819408792	0.996105511333907	0.996456269004913	0.998001800258846	5243	68069	4329	3074	2022	1424	981	374	3	4	2	0	0	0	68903	70158	71210	71808	72251	72858	77	76	78	80	80	80
C3_TONGUE	60_70	UKBB	J10_PLEUREFFUSION	-14.0783060245193	-14.0764269432042	-14.0897991251376	-14.083918859734	-14.0959312059656	-14.0484542335556	3514.22438704855	3011.54030079749	3911.36082967332	4827.20528113917	5513.46278170382	9798.68204346267	0.996803609634296	0.996270571962903	0.997125806244205	0.997672084608709	0.997960099837019	0.998856066474418	2055	65181	1813	1077	623	399	235	84	0	0	0	0	0	0	65356	66092	66546	66770	66934	67085	67	67	67	67	67	67
C3_TONGUE	60_70	UKBB	J10_PLEUROTH	-11.0761684336315	-11.090398163901	-11.0738947230164	-11.1247689711767	-11.1832863104208	-10.8662265076521	3424.97549663387	2764.428584573	3653.8150447187	4935.85649817848	6314.37889763361	12037.1090032378	0.99741969296118	0.996799036957974	0.997581794373148	0.998201675050167	0.998586881312327	0.999279727949231	100	62270	83	57	33	19	11	4	0	0	0	0	0	0	62224	62250	62274	62288	62296	62303	63	63	63	63	63	63
C3_TONGUE	60_70	UKBB	J10_PLEURPLAGUE	-13.1792822826406	-13.1827446177341	-13.1763806787736	-13.1650664493707	-13.1601121219233	-13.1481512339959	5045.22488766971	3816.60276975456	4863.59455524733	6371.72075936811	8637.7451389602	18159.8525991563	0.997915745258003	0.997244070677684	0.997838385225	0.99835143500716	0.998784376472176	0.999422313264997	306	62677	281	216	133	75	36	9	0	0	0	0	0	0	62639	62704	62787	62845	62884	62911	63	63	63	63	63	63
C3_TONGUE	60_70	UKBB	J10_PNEUMOBACT	-13.0536760187231	-13.0474012963638	-13.0111557130934	-13.0379879328578	-13.0286412576844	-12.9961721252241	5786.14955600414	4497.33145403677	5369.40921174886	6520.24071286843	7163.63300583367	12015.2398694443	0.998199957048944	0.997685226104396	0.998066567532381	0.998404537071388	0.998548872343345	0.99913697577585	274	62928	219	167	110	81	49	25	0	0	0	0	0	0	62920	62972	63029	63058	63090	63114	63	63	63	63	63	63
C3_TONGUE	60_70	UKBB	J10_PNEUMOBACTEROTH	-12.0623742895037	-12.0483251203519	-12.0032144226049	-12.0447256323265	-12.0004695162509	-11.9693937810884	4656.07695587985	3731.05609022492	4579.88258115255	5580.73312114352	5463.97612599452	8859.809653596	0.997932944077683	0.997423475912085	0.997908861562711	0.998277951489252	0.998247616491941	0.998922077113569	155	62841	125	93	53	38	30	18	0	0	0	0	0	0	62808	62840	62880	62895	62903	62915	63	63	63	63	63	63
C3_TONGUE	60_70	UKBB	J10_PNEUMONAS	-14.1433971573172	1.2395396426945	-14.1236386312546	-14.1382555366088	-14.1129721574654	-14.1405071207696	2641.7257642614	1.01442271783377	2742.70802910631	3396.80815383365	3853.77350130656	6743.84340364571	0.995728268061971	0.221739284960212	0.995891293100743	0.996679040226201	0.997078059357051	0.998326994953635	3402	67684	2945	1962	1226	790	477	173	1	1	0	0	0	0	68065	69048	69784	70220	70533	70837	75	75	76	76	76	76
C3_TONGUE	60_70	UKBB	J10_PNEUMONIA	-15.1109358827069	1.11113699544511	-15.0869595489081	-15.1004931595678	-15.0772095653069	-15.098154027144	3984.11207457809	1.01424924640933	4239.33902740402	5226.06516627327	5959.54788123087	10291.2597056213	0.996973791573208	0.273286012816013	0.997160494452986	0.997694549684348	0.997981414003378	0.998829435849635	3790	68299	3277	2216	1312	848	511	191	1	1	0	0	0	0	68735	69796	70700	71164	71501	71821	76	76	77	77	77	77
C3_TONGUE	60_70	UKBB	J10_PNEUMONISOLLIQ	-12.0734759852675	-12.0940784256022	-12.1152971867992	-12.1155002218053	-12.1134868604717	-12.1228601682732	3502.0478089363	3100.12595930297	4611.86801178183	5664.28346096332	6200.09956794333	14020.1701694358	0.997249260567905	0.996887334868581	0.997903973523976	0.998293382866683	0.998441128583723	0.999310090987568	293	71313	268	125	64	32	24	6	0	0	0	0	0	0	71259	71402	71463	71495	71503	71521	79	79	79	79	79	79
C3_TONGUE	60_70	UKBB	J10_PNEUMOPROBBAC	-15.1194222576208	1.16445870918928	-15.0973105241658	-15.1123707994246	-15.0890774414568	-15.1153917454658	4149.01075311852	1.01415255109651	4314.64014088308	5306.88872765091	6033.59832784659	10489.2879467573	0.997092432966348	0.250882448348289	0.997208136483539	0.997727875661266	0.998004618682965	0.998850223810101	3529	68331	3040	2046	1281	832	503	187	1	1	0	0	0	0	68743	69737	70502	70951	71280	71596	76	76	77	77	77	77
C3_TONGUE	60_70	UKBB	J10_PNEUMOTHORAX	-12.0627627953601	-12.0550402434662	-12.0420593454134	-12.0240871718351	-12.0367890656609	-11.9791641799721	3582.34685433523	2908.21042536977	3543.48024486203	4568.54554039875	5320.13275422838	8590.60678894839	0.997313304825563	0.996692638585826	0.997288497727077	0.997900026966751	0.998194789414628	0.99888739092735	244	62442	208	140	91	52	31	18	0	0	0	0	0	0	62413	62481	62530	62569	62590	62603	65	65	65	65	65	65
C3_TONGUE	60_70	UKBB	J10_PULMOEDEMA	-12.0132882207919	-12.0266693581994	-12.0031244406499	-12.0439284227706	-11.9732807813036	-11.9461615595607	4631.26470703088	3656.61620447867	4410.21625182136	5673.20239038903	6495.57180610736	10765.7516513625	0.99793032636806	0.997375749610729	0.99782842942339	0.998306131764681	0.998529261048484	0.999114631637267	155	70472	134	84	54	31	20	9	0	0	0	0	0	0	70415	70465	70495	70518	70529	70540	78	78	78	78	78	78
C3_TONGUE	60_70	UKBB	J10_RESPDISOTH	-14.7264725656217	1.77900658505201	2.15905301981071	-14.6936509688492	-14.6742109127526	-14.6726791809097	3323.02256835092	0.726823416972718	0.726425246589172	3740.35962445008	4043.01883862504	7233.13816135665	0.99646406655603	0.0143792769299359	0.00295711263100946	0.996865593613281	0.99710406973348	0.998381463772174	3645	69458	2941	2165	1457	1061	766	292	3	4	2	0	0	0	70082	70858	71566	71962	72257	72731	77	76	78	80	80	80
C3_TONGUE	60_70	UKBB	J10_RESPIRATORY	0.982888221752169	-16.1530315378441	0.687822089994242	-16.1408842843551	0.989583450613707	1.18958243226208	0.741388335796273	2825.59701065991	0.738767119319906	3603.79162561869	0.737719464514691	1.0215622401079	0.184925811038531	0.995438774805112	0.351832627456809	0.996426397348001	0.179787731660407	0.244232067462079	12851	41080	9457	8064	6322	4975	3763	1848	4	4	4	2	3	1	44425	45818	47560	48907	50119	52034	45	45	45	47	46	48
C3_TONGUE	60_70	UKBB	J10_RESPOTHER	-14.7264725656217	1.77900658505201	2.15905301981071	-14.6936509688492	-14.6742109127526	-14.6726791809097	3323.02256835092	0.726823416972718	0.726425246589172	3740.35962445008	4043.01883862504	7233.13816135665	0.99646406655603	0.0143792769299359	0.00295711263100946	0.996865593613281	0.99710406973348	0.998381463772174	3645	69458	2941	2165	1457	1061	766	292	3	4	2	0	0	0	70082	70858	71566	71962	72257	72731	77	76	78	80	80	80
C3_TONGUE	60_70	UKBB	J10_SEPTDEV	3.78695847302187	-13.689685292645	-13.6936125341097	-13.6929441683815	-13.6878593846556	-13.7122539715427	1.03008902196218	4685.66110483373	5141.75627335535	5516.92903528703	5345.65125249079	7574.99906041301	0.00023660323761227	0.997668893939673	0.997875062813954	0.998019663211759	0.997956971148435	0.998555671139326	420	60920	259	251	219	191	162	84	1	0	0	0	0	0	61021	61029	61061	61089	61118	61196	59	60	60	60	60	60
C3_TONGUE	60_70	UKBB	J10_SINUSITIS	3.69543361868917	-14.5035276883415	-14.4811669557623	-14.4433838736413	2.32635010587185	2.90338346331345	0.74681259257955	4286.12404761651	4287.44586873188	4600.33039040059	1.01989190375916	1.02084069605754	7.48743132443402e-07	0.997300097102405	0.997305090741291	0.997494933387897	0.0225498003218249	0.00445356380681473	1465	59020	870	883	861	779	650	412	2	2	2	2	2	1	59551	59538	59560	59642	59771	60009	62	62	62	62	62	63
C3_TONGUE	60_70	UKBB	J10_TONSILLITIS	-12.9658744593505	-12.962830324158	-12.956861037113	-12.9628682748227	-12.9674316290457	-12.9571189877024	5110.56194430035	3699.6569433132	3735.27962517247	3846.60192988139	3730.23657100767	5507.9895481001	0.997975709899836	0.997204383764213	0.997232320017941	0.997311171503536	0.997226317298081	0.998123040073453	427	58857	246	246	237	234	196	111	0	0	0	0	0	0	58978	58978	58987	58990	59028	59113	60	60	60	60	60	60
C3_TONGUE	60_70	UKBB	J10_UPPERDIS	2.11448895597292	-14.7138368597073	1.09778279858603	-14.6981614635905	-14.6858852376562	-14.687317076506	0.737121884156766	2477.35055627794	1.01736261348338	3017.85672652618	3079.17417711333	4616.69374094743	0.00412326229805852	0.995261117079903	0.280566459539652	0.996114000496743	0.996194565167575	0.997461654503212	3713	62296	2578	2372	1998	1634	1237	636	3	1	1	0	0	0	63360	63566	63940	64304	64701	65302	68	70	70	71	71	71
C3_TONGUE	60_70	UKBB	J10_UPPERINFEC	2.43500284492073	-15.1178550089126	-15.109815962623	-15.1069074635585	1.59803180027595	2.39040070165671	0.618305662509316	2696.13615223237	2820.69787208903	2999.73023228183	0.731795015133548	0.732680095891813	8.20998650182168e-05	0.995526101348462	0.995725940259133	0.99598179958107	0.0289831919502316	0.00110417216243521	5676	59996	3590	3498	3207	2874	2381	1274	3	2	2	2	3	2	62012	62104	62395	62728	63221	64328	67	68	68	68	67	68
C3_TONGUE	60_70	UKBB	J10_VASOALLERRHIN	-15.0228369712752	-15.0123652699245	-15.0101410159864	-15.0120269995997	-15.0088566208508	-15.0145672377453	6571.29122816268	4934.28464430576	5266.80641929235	5920.3308603813	6092.7790376813	9622.80146408268	0.998175932427641	0.997572471623732	0.997726071055918	0.997976827306402	0.998034505635696	0.99875505209477	1499	61388	1037	972	837	694	520	244	0	0	0	0	0	0	61790	61855	61990	62133	62307	62583	60	60	60	60	60	60
C3_TONGUE	60_70	UKBB	J10_VIRALPNEUMO	-12.0390290848683	-12.0207054241095	-11.9893828452276	-11.9977432348814	-11.9271060300039	-11.9029993759653	2730.49516432013	2677.92978146355	4671.00790831997	6825.96166117399	8733.33921541401	11691.5143773543	0.996482057746683	0.996418463573946	0.99795201953209	0.998597588202549	0.998910330795194	0.999187682837129	396	63467	360	243	53	24	12	8	0	0	0	0	0	0	63439	63556	63746	63775	63787	63791	64	64	64	64	64	64
C3_TONGUE	60_70	UKBB	J10_VOCALLARYNX	3.18916352406362	-14.2629590525378	2.2597129099031	-14.2583867708671	-14.2627693879205	-14.264927061553	0.739680119228243	3416.28700027255	1.01783205215218	4366.26285750167	4516.60145053646	6405.95462788133	1.62118361992243e-05	0.996668850785051	0.0264103819369899	0.99739444765059	0.997480400982939	0.998223253782141	1261	61440	894	789	645	496	365	208	3	1	1	0	0	0	61739	61844	61988	62137	62268	62425	65	67	67	68	68	68
C3_TONGUE	60_70	UKBB	JOINTPAIN	-13.704170292999	1.54654068416588	-13.6851209825168	2.18824364646353	2.25852385754296	-13.6508226344647	2635.84987918075	1.01782801706542	2342.14022159572	1.01666741750419	1.01634567343944	4402.16012472217	0.995851699779764	0.128648794076492	0.995337988514427	0.0313682867237424	0.0262697591035188	0.997525813950837	2089	55448	1575	1350	1052	746	520	250	1	2	1	2	1	0	55899	56124	56422	56728	56954	57224	62	61	62	61	62	63
C3_TONGUE	60_70	UKBB	JUVEN_ARTHR_COMORB	-14.0203132341228	-14.0057959392433	-13.9793621379804	-14.0198880785054	-13.9962653280693	-13.9721718906884	8653.08582276152	7231.96805538123	8121.59507338214	9994.71342934932	9518.5385155726	14178.6380423674	0.998707214189062	0.998454777279078	0.998626635333169	0.998880783460911	0.998826773672066	0.99921373418273	235	19834	184	153	127	89	71	27	0	0	0	0	0	0	19865	19896	19922	19960	19978	20022	20	20	20	20	20	20
C3_TONGUE	60_70	UKBB	K11_ABSCANAL	-13.0645614195538	-13.1066820257456	-13.1214629056384	-13.1362369883224	-13.1645008112341	-13.1354174253632	7251.38146788902	5056.842257938	5434.66828105442	6178.43835827287	6009.93928223118	8637.86400364996	0.998562479955426	0.997931988583073	0.998073589416219	0.998303585440919	0.998252271270134	0.998786674261177	220	42824	142	127	107	92	72	40	0	0	0	0	0	0	42863	42878	42898	42913	42933	42965	39	39	39	39	39	39
C3_TONGUE	60_70	UKBB	K11_ACUTGASTR	-12.9930513927559	-12.9814030734829	-12.9755004756991	-12.9863178100637	-12.9758714896842	-13.0877256451645	4946.03954198342	3985.69657532051	4676.86470725646	5495.44743355036	6417.08634231283	10449.9999644299	0.997903991043254	0.99740129671645	0.997786350714707	0.99811451697719	0.998386613500756	0.999000718513499	258	46948	200	169	120	89	63	23	0	0	0	0	0	0	46962	46993	47042	47073	47099	47139	44	44	44	44	44	44
C3_TONGUE	60_70	UKBB	K11_ACUTPANC	-13.0098192409442	-13.0008785413951	-12.9792748431348	-12.9875298978077	-13.019691343624	-12.9644653221298	3815.77509161562	3066.71238446377	3650.90481187906	4270.77553989273	4852.81743476738	7504.41684951454	0.997279631647349	0.996617495254433	0.997163458997914	0.997573617831279	0.997859346990338	0.998621592885679	489	63967	385	314	215	160	98	53	0	0	0	0	0	0	64000	64071	64170	64225	64287	64332	71	71	71	71	71	71
C3_TONGUE	60_70	UKBB	K11_ADHE	-13.0218054454078	-12.9977872630359	-12.9729801560259	-13.0083490624508	-12.9666268983385	-12.9878594354194	5329.42297581955	4186.23816123034	5061.98287182318	6393.10558436273	7015.70947639911	11896.4429069662	0.998050466771414	0.997522664330234	0.997955163123771	0.998376508321417	0.998525328685213	0.999128915210718	301	43048	242	192	130	86	57	24	0	0	0	0	0	0	43067	43117	43179	43223	43252	43285	40	40	40	40	40	40
C3_TONGUE	60_70	UKBB	K11_ALCOLIV	-12.6784931619988	-12.6548617649353	3.9521307454058	-12.6675979050095	-12.6170699424555	-12.6785911594542	4195.71407127044	3440.37467017416	1.01566871295655	5247.10115329076	6310.82489449241	11530.5869465164	0.99758897809017	0.99706511731422	9.97655986775945e-05	0.998073741923897	0.998404810976137	0.999122676915985	297	68509	242	167	121	74	46	16	1	1	1	0	0	0	68491	68566	68612	68659	68687	68717	72	72	72	73	73	73
C3_TONGUE	60_70	UKBB	K11_APHTA_RECUR	-9.59779705814551	-9.60610092412853	-9.60026427169793	-9.63132744530586	5.26710090221438	-9.58011888258345	1415.94964040334	1091.02669292111	1237.12425909732	1476.97092769995	1.01692457738738	2319.5641502687	0.994591703525023	0.992975001767218	0.993808361846699	0.994797031639793	2.22551723902475e-07	0.996704636422843	151	71697	114	85	63	47	31	19	0	0	1	1	1	0	71652	71681	71703	71719	71735	71747	82	82	81	81	81	82
C3_TONGUE	60_70	UKBB	K11_APHTA_RECUR_INCLAVO	-9.59779705814551	-9.60610092412853	-9.60026427169793	-9.63132744530586	5.26710090221438	-9.58011888258345	1415.94964040334	1091.02669292111	1237.12425909732	1476.97092769995	1.01692457738738	2319.5641502687	0.994591703525023	0.992975001767218	0.993808361846699	0.994797031639793	2.22551723902475e-07	0.996704636422843	151	71697	114	85	63	47	31	19	0	0	1	1	1	0	71652	71681	71703	71719	71735	71747	82	82	81	81	81	82
C3_TONGUE	60_70	UKBB	K11_APPENDACUT	-13.0145123811127	-13.0153178660186	-12.9913045668403	-12.9766148183488	-13.0030798784206	-13.0176277552441	4146.11019753727	3063.43076266707	3502.76601187712	3811.54201367249	3839.63369374399	5484.60715439259	0.997495469018442	0.996610111100271	0.997040756493816	0.997283561200159	0.997297935773492	0.998106235476886	505	70120	337	308	247	204	156	87	0	0	0	0	0	0	70208	70237	70298	70341	70389	70458	80	80	80	80	80	80
C3_TONGUE	60_70	UKBB	K11_APPENDIX	-14.0188970480656	-14.0114623901627	-13.9942452917151	-13.9966685184311	-14.0048974472025	-14.0305816792608	5996.65318263193	4426.70537176859	5122.3199780404	5540.57096686827	5682.90215993183	8160.56429998105	0.998134717652508	0.997474530173262	0.997820171637816	0.997984374913337	0.998033701826352	0.998628185677599	645	70171	443	405	318	261	197	103	0	0	0	0	0	0	70293	70331	70418	70475	70539	70633	80	80	80	80	80	80
C3_TONGUE	60_70	UKBB	K11_APPENDOTH	-12.0348169851489	-12.0059538089268	-12.0214040790988	-12.0538983642903	-12.0033512056929	-12.0288838349226	4677.43073221691	3366.31392016954	4318.09387623402	4275.18958664119	4984.96095974168	6816.28663830229	0.997947081502754	0.997154351881331	0.997778723529676	0.997750367214183	0.998078765425176	0.99859195244812	131	69935	100	94	67	56	37	18	0	0	0	0	0	0	69887	69893	69920	69931	69950	69969	79	79	79	79	79	79
C3_TONGUE	60_70	UKBB	K11_BILIAOTH	-12.983570200844	-12.9878224852181	-12.9774260063548	-12.9744039603978	-12.9592431748432	-12.8835338940662	3286.2873039168	2883.11231303449	3564.82912636627	4507.67684956704	5259.43250375009	11040.1612815826	0.996847700064147	0.996405707837418	0.997095382524138	0.997703459529734	0.998034014206155	0.99906889309066	694	64457	604	400	236	154	87	29	0	0	0	0	0	0	64477	64681	64845	64927	64994	65052	70	70	70	70	70	70
C3_TONGUE	60_70	UKBB	K11_CARIES	3.80005464154316	-13.7103228774833	-13.6919792368573	-13.7152374920909	-13.6922016295451	-13.714897861974	1.03581103342596	4580.60376107292	4934.59210431352	5697.41606217089	5555.61171051113	8410.85129107979	0.000243810228566677	0.997611834774537	0.997786117962532	0.99807927566566	0.998033558536279	0.998698954478094	841	66795	548	501	438	360	272	145	1	0	0	0	0	0	67044	67091	67154	67232	67320	67447	43	44	44	44	44	44
C3_TONGUE	60_70	UKBB	K11_CARIES_1	3.15879844397435	-14.2199997216116	-14.2023238186173	-14.2184886541503	-14.2091163325923	-14.2390313682682	1.01962977219434	4362.12149363073	4670.30924320477	5375.72165003958	5324.34091205018	8069.6303581468	0.00194840836206302	0.997398995384721	0.997573651583432	0.997889641598613	0.997870680845873	0.998592116752593	841	71301	548	501	438	360	272	145	1	0	0	0	0	0	71514	71561	71624	71702	71790	71917	79	80	80	80	80	80
C3_TONGUE	60_70	UKBB	K11_CARIES_INCLAVO	3.15879844397435	-14.2199997216116	-14.2023238186173	-14.2184886541503	-14.2091163325923	-14.2390313682682	1.01962977219434	4362.12149363073	4670.30924320477	5375.72165003958	5324.34091205018	8069.6303581468	0.00194840836206302	0.997398995384721	0.997573651583432	0.997889641598613	0.997870680845873	0.998592116752593	841	71301	548	501	438	360	272	145	1	0	0	0	0	0	71514	71561	71624	71702	71790	71917	79	80	80	80	80	80
C3_TONGUE	60_70	UKBB	K11_CHOLANGI	-12.0017621136714	-11.9877727770391	-12.0486023836444	-12.0408587660564	-12.0487986300992	-11.9636462935748	4065.15593579357	3726.08772168149	4698.49876390169	5718.65181035649	7277.57688920331	13449.6304459691	0.997644369137903	0.997433006673181	0.997953945766909	0.998320022178614	0.998679018283461	0.999290269911274	184	63902	160	93	54	36	17	8	0	0	0	0	0	0	63857	63924	63963	63981	64000	64009	69	69	69	69	69	69
C3_TONGUE	60_70	UKBB	K11_CHOLECYST	3.21617090543025	-13.3392222191989	-13.3292070354125	-13.3320242279852	3.54323481718191	-13.3029574835898	1.01801132971215	3043.95711340602	3420.50280210433	4184.87900455185	1.0160523732665	7121.63235152835	0.00158165818617815	0.996503523209823	0.996890766591942	0.997458134801294	0.000488003844817173	0.998509580712319	675	64039	512	444	341	234	161	79	2	1	1	1	1	0	64129	64197	64300	64407	64480	64562	71	72	72	72	72	73
C3_TONGUE	60_70	UKBB	K11_CHOLELITH	-14.5073579038591	1.85992207078586	-14.4841575710446	1.72155662273355	1.82199889109341	-14.4631173486522	3343.69313653409	0.731520906494182	2817.33645067879	1.01738043995868	1.01604417594462	5363.57578016182	0.996538210864235	0.011004961441205	0.995898028156703	0.0906180682400056	0.0729364706390447	0.997848471892359	3440	65758	2486	2202	1751	1344	944	453	4	4	2	2	1	0	66636	66920	67371	67778	68178	68669	72	72	74	74	75	76
C3_TONGUE	60_70	UKBB	K11_CHRONGASTR	-15.0043719876751	-15.0129242688879	-15.003987380868	-15.0057490687186	-14.9976417344086	-14.9501590898237	7186.62773180825	5650.13515019105	6735.75969216406	7561.02160151968	9200.26538396275	15611.511835088	0.998334163323491	0.997879950466106	0.998222703818309	0.998416503975706	0.998699343878772	0.999235916455618	950	47463	736	647	463	348	221	85	0	0	0	0	0	0	47634	47723	47907	48022	48149	48285	43	43	43	43	43	43
C3_TONGUE	60_70	UKBB	K11_CHRONPANC	-12.096353080387	-12.0751725472016	-12.0870721299366	-12.0942185487524	-12.1153266664934	-12.0930095105131	4431.80690081742	3636.52789050812	4680.68635425114	5495.94680335998	5762.60848636415	8949.68677821326	0.997822224298761	0.997350611261732	0.997939601846947	0.998244200169308	0.998322526161909	0.998921881526688	132	63705	107	85	57	38	26	13	0	0	0	0	0	0	63661	63683	63711	63730	63742	63755	69	69	69	69	69	69
C3_TONGUE	60_70	UKBB	K11_COELIAC	-12.9661028479996	-12.9800267463533	-12.9566860233989	-12.9859102875923	-12.9542038051365	-12.9733112332221	4028.07690635162	3037.46104330555	3643.33409492706	4339.72976679027	4295.90850591731	6912.25416628778	0.99743166884571	0.996590398602129	0.997162511678272	0.99761246842068	0.997594002866891	0.998502485815873	455	66457	347	306	240	168	123	52	0	0	0	0	0	0	66497	66538	66604	66676	66721	66792	68	68	68	68	68	68
C3_TONGUE	60_70	UKBB	K11_CONSTIPATION	1.42969795118093	1.11299343768913	-14.1312170847222	2.03320291450854	-14.0898915413227	2.95963169238766	1.01683157081557	1.01420575501276	2535.74308509357	1.01506777718396	3374.5553101649	1.0145421119239	0.159714557342139	0.272464831955925	0.99555356311782	0.0451749456191685	0.996668576085942	0.00353178683584759	3715	69750	3020	2195	1416	904	614	317	1	2	2	2	1	1	70364	71189	71968	72480	72770	73067	80	79	79	79	80	80
C3_TONGUE	60_70	UKBB	K11_CROHN	-13.0006899668257	-13.002321365907	-13.0265766942063	-13.0078013846391	-12.948636235377	-12.9211947087838	5568.64471174947	3921.96109657679	4870.14414381082	5868.09116080287	6264.31710925695	9380.40923504941	0.998137241480061	0.997354809950169	0.997865834824605	0.998231330238295	0.99835073649717	0.998900941499815	257	66314	195	177	136	90	63	27	0	0	0	0	0	0	66301	66319	66360	66406	66433	66469	75	75	75	75	75	75
C3_TONGUE	60_70	UKBB	K11_DENTOFACIAL_ANOMALIES	-11.9518868929076	-11.9609727695483	-11.9658895996263	-11.9930937914199	-11.9696343938533	-11.8898816036331	7957.08835175745	5803.37267496686	6337.46851790296	7068.86468128281	7049.03838346227	9893.00571226622	0.998801543728445	0.998355530605575	0.998493500540774	0.998646303159964	0.998645151101156	0.999041064874175	123	66511	75	68	60	51	39	21	0	0	0	0	0	0	66519	66526	66534	66543	66555	66573	40	40	40	40	40	40
C3_TONGUE	60_70	UKBB	K11_DIAHER	0.77425095169742	0.962528409401457	1.25750425745359	0.927888933243567	2.21309154582417	2.16167134494116	1.01809728549092	0.729239317807758	0.728792104244831	1.01540746484215	0.60214202728084	1.01441216017305	0.446962831955644	0.186865919465687	0.0844439557975973	0.360816981937506	0.000237509895344973	0.033092469487952	6873	57370	5270	4685	3585	2549	1718	707	7	6	5	3	4	1	58901	59486	60586	61622	62453	63464	65	66	67	69	68	71
C3_TONGUE	60_70	UKBB	K11_DISLIVOTH	-14.5883762364514	-14.5806187726199	1.91241061523585	-14.584420777296	-14.5703074113375	-14.5473917223387	4105.81585033703	3249.96395485643	1.01711075456013	4630.04667765144	5071.67022877999	7997.44540587577	0.997165041955279	0.996420387505572	0.0600756054054604	0.997486706780067	0.997707775384908	0.998548644940324	2309	70099	1744	1417	986	723	503	224	1	1	1	0	0	0	70588	70915	71346	71609	71829	72108	75	75	75	76	76	76
C3_TONGUE	60_70	UKBB	K11_DISORD_TEETH	-14.0044540853274	-14.0043473091929	-13.9875126751208	-14.0101507873842	-13.9709028417593	-13.9979746322415	7421.0244029958	5858.78664384213	6489.86588687055	7379.16819847019	7591.00883354853	12390.6229199057	0.998494287249559	0.99809280614897	0.998280332450383	0.998485130574172	0.998531530969168	0.999098611463036	664	66790	480	419	343	261	198	95	0	0	0	0	0	0	66929	66990	67066	67148	67211	67314	45	45	45	45	45	45
C3_TONGUE	60_70	UKBB	K11_DIVERTIC	1.21882454958134	1.12724109496963	-16.191654039099	-16.2020273646456	1.00811810269526	-16.1687501607308	0.741218559613005	0.613315852099389	3974.22615182104	4690.67400019635	1.01887086287848	9588.79414693224	0.100103422395481	0.0660704402561866	0.996749295450738	0.997244037470534	0.322444784397387	0.998654597250755	9926	50178	7861	6840	4954	3646	2209	797	4	3	0	0	1	0	52191	53212	55098	56406	57843	59255	48	49	52	52	51	52
C3_TONGUE	60_70	UKBB	K11_DULC	-14.0704815372928	-14.0613355489906	-14.0875538037925	-14.0639588474704	-14.0723706261281	-14.1059704292423	5376.04460722904	4200.11750177001	4786.18566774809	5686.20059740193	6353.60882675709	10311.0153092162	0.997911734744634	0.997328812449576	0.997651527493936	0.998026554991357	0.998232796764406	0.998908455455413	630	47234	476	414	317	234	149	72	0	0	0	0	0	0	47344	47406	47503	47586	47671	47748	44	44	44	44	44	44
C3_TONGUE	60_70	UKBB	K11_EMBIMPACT_TEETH	-12.0246612538517	-12.0161712794438	-12.0665745124592	-12.0138545921762	-12.0460335389168	-12.0220176683303	4251.58371462738	3034.91910048967	3174.90507567569	3809.63384090376	3469.71205200888	5520.14227789689	0.997743363551963	0.996840939683302	0.996967559628506	0.997483838708087	0.997229935877179	0.998262331979551	191	71580	113	109	100	78	69	36	0	0	0	0	0	0	71577	71581	71590	71612	71621	71654	81	81	81	81	81	81
C3_TONGUE	60_70	UKBB	K11_ENERCOLNONINF	-14.7037613571752	1.10933172094936	-14.6945042612608	-14.6888704093661	-14.6732615008886	2.32289496821212	3629.22739930276	1.01580936805302	3077.10395610302	3522.73018323268	3434.06544681124	1.01423026791248	0.996767391296745	0.274803725754233	0.996189770094333	0.996673038142693	0.996590765853221	0.0220037384507577	3413	67869	2501	2175	1718	1279	969	576	1	1	1	1	1	1	68702	69028	69485	69924	70234	70627	78	78	78	78	78	78
C3_TONGUE	60_70	UKBB	K11_FEMHER	-12.9765616086965	-12.9387967579055	-12.9431551169203	-12.9495406183312	-12.9238809993512	-12.9111016930285	6538.1693909129	4922.27729798972	5487.28601475891	6295.91707921414	7720.42376975416	12267.1453467501	0.998416408211038	0.997902667067554	0.998117988741269	0.998358899725999	0.998664353070948	0.999160231128701	161	52903	123	118	91	68	42	16	0	0	0	0	0	0	52885	52890	52917	52940	52966	52992	56	56	56	56	56	56
C3_TONGUE	60_70	UKBB	K11_FIBROCHIRLIV	-13.0475281868337	-13.035950558401	-13.008402421196	-13.0343763154475	-13.0211854734208	-13.0283189987031	4547.29948857966	3785.24464200609	4594.17873881874	5937.86313615429	7052.8069106043	12284.735413737	0.997710639679983	0.997252182062351	0.997740795434033	0.998248541768114	0.998526913173429	0.999153820388996	356	68666	287	222	135	86	51	20	0	0	0	0	0	0	68661	68726	68813	68862	68897	68928	74	74	74	74	74	74
C3_TONGUE	60_70	UKBB	K11_FISSANAL	-14.0897218745119	-14.1129101752805	-14.0873515062684	-14.0985203130908	-14.060587343099	-14.0762835012767	6817.53756831554	5087.01086441987	5388.44779830368	5754.38629921044	5860.49121643352	8257.88926704794	0.998351022867971	0.997786429203292	0.997914043545361	0.99804514680646	0.998085704017014	0.99863993770357	594	42881	369	338	299	255	208	128	0	0	0	0	0	0	43067	43098	43137	43181	43228	43308	39	39	39	39	39	39
C3_TONGUE	60_70	UKBB	K11_FISTULA	-13.2456950975952	-13.2711515647562	2.8447473115909	-13.2545430053017	-13.2275373242927	-13.2236004576979	3731.1318664418	2880.95039012957	1.01776833068387	3388.3940851105	3399.8177666662	4838.70215239699	0.997167477914236	0.996324542926964	0.00518863364132801	0.996878884808567	0.996895709739061	0.99781947861686	703	71018	459	405	338	287	229	138	0	0	1	0	0	0	71182	71236	71303	71354	71412	71503	80	80	79	80	80	80
C3_TONGUE	60_70	UKBB	K11_FUNCDYSP	-14.4777602026057	-14.4764769468567	1.47501132717416	1.73222172530409	1.84998069569032	-14.4844370124078	3616.502624343	2751.04047758724	1.02101192781229	1.02083958251304	1.01914645564067	5607.39206714218	0.996805878030142	0.995801405236262	0.148554446718935	0.0897231557808657	0.0694892532472058	0.997938989163996	2348	47555	1658	1543	1366	1113	853	378	1	2	2	1	1	0	48197	48312	48489	48742	49002	49477	47	46	46	47	47	48
C3_TONGUE	60_70	UKBB	K11_GALLBILPANC	1.45873494405632	1.64584468861887	1.22113151866326	1.54800288086266	1.66452984827905	-12.3706180567928	1.01764442627976	0.730167450537666	1.01665223512138	1.01633511331607	1.01502416285863	1737.72856158751	0.151731371420434	0.024192096848391	0.229700770029389	0.127728060111026	0.101027656535832	0.994320032480349	4437	66677	3299	2771	2134	1598	1101	531	6	5	3	2	1	0	67736	68264	68901	69437	69934	70504	73	74	76	77	78	79
C3_TONGUE	60_70	UKBB	K11_GALLBLAOTH	3.42113681012515	-13.2194563136114	3.21974919190948	-13.1941634678385	-13.2095191369837	-13.2153160236352	1.01933178659185	3193.95488392037	1.01811689104455	4356.9134695859	4776.42427741072	7394.65945514736	0.000790058532588342	0.996697645907972	0.00156444733759486	0.99758374746103	0.997793399972927	0.998574066720384	625	63944	460	392	295	220	139	70	2	1	1	0	0	0	64038	64106	64203	64278	64359	64428	69	70	70	71	71	71
C3_TONGUE	60_70	UKBB	K11_GASTRODUOULC	-14.5590909264174	1.6893494177127	-14.5579244667585	-14.5417308489327	-14.5424958327636	-14.5640743371565	4341.1205674052	1.02011641445294	3828.17196914727	4659.65622106436	5163.01935191187	8098.90833964342	0.997324089042751	0.0977145462597162	0.996965780203581	0.997509987186208	0.997752629466002	0.998565183935211	1694	47958	1283	1104	859	606	405	184	1	1	0	0	0	0	48324	48503	48748	49001	49202	49423	44	44	45	45	45	45
C3_TONGUE	60_70	UKBB	K11_GIBLEEDING	-14.6090396348034	-14.6057239999813	-14.5958294057468	1.76231868413861	1.93234296405872	-14.5882981955213	3351.96529768284	2588.6197010379	2988.02765148223	1.01576848320106	1.01444065141793	6821.75229263485	0.996522550433766	0.995498133680518	0.996102532513036	0.0827477166454556	0.0568014065875949	0.998293727399134	3282	68762	2442	2017	1564	1128	782	338	0	1	1	1	1	0	69527	69952	70405	70841	71187	71631	75	74	74	74	74	75
C3_TONGUE	60_70	UKBB	K11_GIDISEASES	0.931810651989255	0.869358422623923	1.42136619197149	-16.0357530414439	0.510549958809788	0.706461592890166	0.630676352696378	0.511644164707996	0.45145588979017	2680.02181928009	0.746883650108818	1.02721446220094	0.139547459644034	0.08929157241616	0.00164163810750886	0.995225933111422	0.494244448689862	0.491613387405878	25019	34152	17736	15944	13053	10399	7375	3584	15	13	9	2	3	1	41392	43184	46075	48729	51753	55544	28	30	34	41	40	42
C3_TONGUE	60_70	UKBB	K11_GINGIVITIS_PERIODONTAL	-11.9085825339654	-11.9513734236699	-11.9265154129356	-11.8928155925415	-11.9163159512849	-12.0004983634963	5345.27838220406	4006.13230434215	4492.84435436995	5709.93578244447	5806.06047038009	9361.92078150816	0.998222418814251	0.997619698635468	0.997881971734252	0.998338144692616	0.998362428725522	0.998977238756074	216	66540	150	133	116	78	59	30	0	0	0	0	0	0	66565	66582	66599	66637	66656	66685	41	41	41	41	41	41
C3_TONGUE	60_70	UKBB	K11_GULC	-14.6420359461294	2.05973314682163	-14.6341925672595	-14.6159860662568	-14.6167011741676	-14.651666999098	5522.42590001656	1.01998163278888	4749.11579771264	5806.2655015986	6605.43481864118	9917.33890311967	0.997884509281994	0.0434474701287679	0.997541357522539	0.997991504642063	0.998234418929381	0.998821222633394	1180	47559	890	768	605	423	281	129	1	1	0	0	0	0	47805	47927	48090	48272	48414	48566	43	43	44	44	44	44
C3_TONGUE	60_70	UKBB	K11_HEPFAIL	-11.068034869741	-11.0585579674679	-11.0465553607497	-11.0046930029061	-11.0577842878325	-10.9713552588486	3644.71876664474	3209.1054326166	4161.78941134361	4569.59263961946	5134.72488095724	10820.3729878239	0.997577041979496	0.997250500056982	0.997882193270249	0.998078501335106	0.998281732956506	0.999190982281111	135	68533	125	44	25	19	12	4	0	0	0	0	0	0	68471	68552	68571	68577	68584	68592	72	72	72	72	72	72
C3_TONGUE	60_70	UKBB	K11_HERING	-15.3672846276741	2.15129688199377	1.03448674193624	-15.3710304109009	-15.3755654774432	-15.381117564255	4187.39422096967	0.541401033972364	1.02154858354294	4359.55552091809	4814.35588697227	7695.83924954232	0.9970718563918	7.08022519085326e-05	0.311220086151185	0.997186804393434	0.99745180752289	0.998405326870257	3224	54706	2518	2231	1727	1256	825	359	5	5	1	0	0	0	55348	55635	56139	56610	57041	57507	59	59	63	64	64	64
C3_TONGUE	60_70	UKBB	K11_HERNIA	0.309065706758173	1.17571752386214	0.75463853396245	0.400318241701997	1.65834766220075	1.54283601842953	1.01771944399631	0.530604518472196	0.728721336886932	1.01542407886996	0.60202236523147	1.01427780169435	0.761368203269651	0.026704681844384	0.300404984841082	0.693405708193911	0.00587589015451267	0.128230278330556	10616	59132	8059	7218	5606	4091	2785	1202	9	8	5	3	4	1	61614	62455	64067	65582	66888	68471	66	67	70	72	71	74
C3_TONGUE	60_70	UKBB	K11_IBD	-13.1027381674546	-13.1048196106233	-13.1212563027179	-13.1045436737244	-13.0913986247343	4.46508143190715	3707.48885756803	2753.20272694247	3286.57290749599	3754.15717808326	3949.75244386903	1.01630854058887	0.997180180136232	0.996202207104239	0.99681454807021	0.997214849740224	0.997355427747634	1.11575621265399e-05	607	70664	451	402	299	228	152	71	0	0	0	1	1	1	70740	70789	70892	70963	71039	71120	80	80	80	79	79	79
C3_TONGUE	60_70	UKBB	K11_IBS	-14.5554273953453	-14.5324367257147	2.07647067819401	-14.5307391111345	-14.5564640756284	-14.5570283151476	4869.05857413662	3739.61844159947	1.0321429730364	4747.81831986049	4715.2987289365	6971.93271670776	0.997614829782655	0.996899368774885	0.0442404676302989	0.997558071199571	0.997536877265685	0.998334060270431	2007	43566	1403	1233	1025	805	622	334	1	1	1	0	0	0	44130	44300	44508	44728	44911	45199	39	39	39	40	40	40
C3_TONGUE	60_70	UKBB	K11_ILEUS	-15.028615009167	-15.0204226387587	-14.9970116276314	-15.0232745542293	-14.9816449832576	-14.9701041646685	6939.15293749409	5583.45016411931	6869.81394244501	8694.9945878761	9831.57366033861	16229.1871266079	0.998271966244308	0.997853558550261	0.998258195253615	0.998621409969346	0.998784160195063	0.999264016540102	1349	44108	1113	795	544	358	218	92	0	0	0	0	0	0	44301	44619	44870	45056	45196	45322	43	43	43	43	43	43
C3_TONGUE	60_70	UKBB	K11_IMPACT	-11.8956745111562	-11.8875864035497	-11.8966263103384	-11.786297315241	-11.7763211991473	-11.9179187393062	5543.7152960283	4279.7418475781	5034.64095569053	7323.81389317008	7562.21951466362	12212.4469892033	0.99828790490813	0.997783765984507	0.998114637029949	0.998715955820999	0.998757488981648	0.999221358188243	121	42918	98	69	47	28	19	9	0	0	0	0	0	0	42901	42930	42952	42971	42980	42990	40	40	40	40	40	40
C3_TONGUE	60_70	UKBB	K11_IMPACTED_TEETH	-12.035187479482	-12.0170536306779	-12.0777672302492	-12.0190559501722	-12.0518267891278	-12.0218888842467	4334.42350642178	3104.32032122746	3288.38074071139	3850.0670196705	3507.863990687	5521.42145034332	0.997784554757305	0.996911337549214	0.997069487052873	0.997509185280975	0.997258745597704	0.998262753162421	183	71616	108	103	94	76	68	36	0	0	0	0	0	0	71610	71615	71624	71642	71650	71682	81	81	81	81	81	81
C3_TONGUE	60_70	UKBB	K11_INTESTOTH	-0.0641577888077611	-0.572847210685868	-0.265309282840396	0.0253438237417988	0.194170860236753	1.14113824938647	1.02085441656029	1.01861355458622	1.01802291714353	1.01936703771098	1.01623792455806	1.01569802804511	0.949888221214029	0.573857597447982	0.794391511735991	0.980164786717994	0.848472077149228	0.261224567507572	18040	54533	13500	11684	8890	6847	4419	2000	3	4	3	2	2	1	59012	60828	63622	65665	68093	70512	58	57	58	59	59	60
C3_TONGUE	60_70	UKBB	K11_JAWS	-11.9841142942173	-12.023149769871	-11.9973438456901	-11.9558012102537	-12.0464606027583	-12.108291324748	7626.92081384215	5130.89094837632	7108.64569864796	9031.44829055205	7988.59554616842	14795.2681493509	0.998746291449856	0.998130329236995	0.998653401606074	0.998943763380511	0.998796824644709	0.999347019768093	102	66561	73	67	48	37	26	13	0	0	0	0	0	0	66549	66555	66574	66585	66596	66609	41	41	41	41	41	41
C3_TONGUE	60_70	UKBB	K11_LICHEN_PLANUS_WIDE	-12.5492808314308	-12.5331495212097	-12.5827029811297	3.7317080060543	-12.5814288107024	-12.5832535830193	4023.21181910058	2966.72138583198	3347.52960950931	1.01592602308442	3915.08068596165	6127.01837369717	0.997511226940551	0.996629283489879	0.997000916504946	0.00023952397638263	0.997435937767829	0.998361360112144	339	71448	243	228	183	160	111	52	1	1	1	1	0	0	71464	71479	71524	71547	71596	71655	79	79	79	79	80	80
C3_TONGUE	60_70	UKBB	K11_LIP_ORAL_MUCOSA	3.54478750096299	3.63510054114504	-13.5658637877974	-13.5461729263082	-13.5552592005331	-13.6165001972597	1.02904298233139	0.742021246879206	4167.6524841185	4931.80896096102	5318.41779294006	8804.60076508423	0.000571604866772701	9.63663115727088e-07	0.997402860675724	0.997808457559644	0.997966402651102	0.998766055243314	806	66842	581	522	437	333	221	100	3	2	0	0	0	0	67015	67074	67159	67263	67375	67496	49	50	52	52	52	52
C3_TONGUE	60_70	UKBB	K11_LIVER	-14.2023512173348	-14.1944314105371	2.43381927464001	-14.1928911223629	-14.1819894138584	-14.1695413535812	3121.31791098424	2479.22284617042	0.730032637825358	3530.16708751104	3840.36292425498	6059.94549721606	0.996369547099915	0.995431852439105	0.000856528497242776	0.996792146685627	0.997053516842308	0.998134364742563	2720	70438	2060	1651	1173	837	586	262	2	2	2	0	0	0	71020	71429	71907	72243	72494	72818	76	76	76	78	78	78
C3_TONGUE	60_70	UKBB	K11_MALABSORB	-12.9705029572067	-12.9692443467863	-12.9780062110871	-12.9945773686439	-12.9813624924499	-12.9727643298684	3971.19794961351	2971.14544352406	3373.1672413119	4162.09778103337	4104.27850743572	7314.00967184574	0.99739399904341	0.996517192724137	0.996930206984036	0.997508911044892	0.997476386794214	0.998584803219171	501	66455	377	326	271	184	136	57	0	0	0	0	0	0	66511	66562	66617	66704	66752	66831	68	68	68	68	68	68
C3_TONGUE	60_70	UKBB	K11_OESITIS	-15.2260489570755	1.36020947511438	-15.2199794690188	1.95427146521996	-15.2151590456776	3.13556545310257	5151.4441595658	1.01938118448474	4466.67466694434	1.02000604921969	5782.54049287266	1.01792756087591	0.997641707583342	0.182089759411849	0.99728125192903	0.0553725990858582	0.997900589455529	0.00206762728547347	2237	47979	1675	1466	1154	861	605	265	2	2	1	1	1	1	48494	48703	49015	49308	49564	49904	45	45	46	46	46	46
C3_TONGUE	60_70	UKBB	K11_OESITIS_ADVERSE	-14.2380188692719	1.47932447100618	-14.2301888800915	2.08065814453261	-14.2190456189046	3.22556774343468	3378.84106729437	1.01502270875525	2914.5480438107	1.01546894174153	3688.8446895494	1.01325881860847	0.996637822973702	0.144997741448233	0.996104369280022	0.0404657470175804	0.9969244764068	0.00145576418488498	2237	69292	1675	1466	1154	861	605	265	2	2	1	1	1	1	69776	69985	70297	70590	70846	71186	76	76	77	77	77	77
C3_TONGUE	60_70	UKBB	K11_OESOBST	3.66466938231473	-13.8644511118432	-13.828363858736	-13.8408077519278	-13.835971808558	-13.7898161849286	0.738192135006516	3706.24557158618	4457.73768032028	5347.8022168839	6103.21032020627	13510.3757537902	6.89193872166496e-07	0.997015252909713	0.997524883445497	0.997934973277321	0.998191198032722	0.999185612619489	683	47239	556	450	314	215	135	38	2	0	0	0	0	0	47321	47427	47563	47662	47742	47839	43	45	45	45	45	45
C3_TONGUE	60_70	UKBB	K11_OESSTODUO	-15.0058735026332	0.80231880420775	0.631541355227143	0.954294557402461	1.0830792686949	-14.9835027329363	2031.92509828507	0.607477544160934	0.731636478922751	0.731876637763966	0.730158868368231	3550.75675270173	0.994107634199733	0.186588668912852	0.388032963591852	0.19226739633455	0.137982131301476	0.996633092365993	13766	54416	10167	8957	7181	5369	3819	1691	8	8	6	4	2	0	57954	59164	60940	62752	64302	66430	53	53	55	57	59	61
C3_TONGUE	60_70	UKBB	K11_OESULC	-15.0636427311102	-15.0582464554839	-15.0724234911569	-15.0714357931919	-15.0704412473657	-15.0683523314304	7171.42272447852	5683.74011359758	6441.66280069951	7475.14458709968	7757.91176197866	10628.0202995757	0.998324037002407	0.997886122858529	0.998133084050479	0.998391300978715	0.998450038463702	0.998868763766424	924	47258	700	628	486	362	263	145	0	0	0	0	0	0	47439	47511	47653	47777	47876	47994	43	43	43	43	43	43
C3_TONGUE	60_70	UKBB	K11_OESULC_ADVERSE	-14.0705222308736	-14.0635405725168	-14.0848405650977	-14.0841071284845	-14.0812232333229	-14.0792737154828	4490.61908616106	3501.12076494522	4000.71696472056	4581.35825954487	4715.61342011007	6352.32865157471	0.997499980767649	0.996795011520405	0.997190990086929	0.997547130502944	0.997617452297853	0.998231573562436	924	70605	700	628	486	362	263	145	0	0	0	0	0	0	70750	70822	70964	71088	71187	71305	79	79	79	79	79	79
C3_TONGUE	60_70	UKBB	K11_ORAL	3.87884310482998	2.43506983706834	2.90847057494243	-14.0563347819671	-14.0170718290496	-14.0363470545811	0.43327648214636	0.612472365778452	0.540543328121901	2762.51906431815	2710.93637986575	4012.9241228326	3.47990731701651e-19	7.01419960711837e-05	7.42203298457152e-08	0.995940196665166	0.99587450467309	0.997209176793362	4030	68140	2736	2482	2099	1672	1275	678	14	7	4	0	0	0	69364	69618	70001	70428	70825	71422	56	63	66	70	70	70
C3_TONGUE	60_70	UKBB	K11_OTHABDHER	-13.0779995433891	-13.0799804013421	-13.0798353751026	-13.0761929486644	-13.093915102118	-13.0818696519858	4876.97680176669	3988.12327702085	4858.0876311672	5438.97178153972	5998.02358829169	10504.4721808924	0.997860411923163	0.997383156190774	0.99785179130402	0.998081754633758	0.998258188843622	0.999006345207645	264	52991	211	173	122	87	60	29	0	0	0	0	0	0	52988	53026	53077	53112	53139	53170	56	56	56	56	56	56
C3_TONGUE	60_70	UKBB	K11_OTHANRECT	-15.3734192009081	-15.3675351998443	1.0681793588261	1.33020212287501	1.42563700586645	-15.2861623530545	4300.48159263084	3261.20593749999	1.02640316781572	1.02711576486838	1.02429128275531	6478.61084687229	0.99714771765966	0.996240202572078	0.298014087636333	0.195290941555777	0.163974572164146	0.998117407897002	4900	45365	3500	3188	2569	2059	1412	705	2	2	3	2	1	0	46722	47034	47653	48163	48810	49517	41	41	40	41	42	43
C3_TONGUE	60_70	UKBB	K11_OTHDIG	2.03130960376171	-14.6354063059414	-14.6296303063246	1.48657195453474	1.64845769224383	-14.6171825203064	0.730702160872719	2308.64578930561	2654.97491090095	1.01486408847645	1.01385853054403	6004.63802780976	0.00543686132862669	0.994941932377664	0.995603462377791	0.14297575065351	0.103965661278322	0.998057699284684	4125	69231	3081	2561	2004	1435	1001	436	2	1	1	1	1	0	70196	70716	71273	71842	72276	72841	77	78	78	78	78	79
C3_TONGUE	60_70	UKBB	K11_OTHDISDIG	-14.6010476342407	-14.5974592190224	-14.5881530424468	1.73695590330762	1.91228968090686	-14.5784681154532	3307.30137932696	2555.06990686141	2946.10882921434	1.01565600905158	1.01442255389729	6727.41731795598	0.996477517075353	0.995441602616485	0.996049156635885	0.0872323544930412	0.059416108575397	0.998270967151907	3339	68793	2484	2060	1600	1155	798	346	0	1	1	1	1	0	69573	69997	70457	70902	71259	71711	75	74	74	74	74	75
C3_TONGUE	60_70	UKBB	K11_OTHDISOES	-14.5636904091365	1.40497688009081	-14.554742790935	-14.5593190564566	-14.5659567506019	-14.5023114372527	3716.14890475555	1.01969306616262	3469.50876897714	4373.84025625876	5103.58254906874	13505.6931196347	0.99687307632755	0.168251788843162	0.996652848783216	0.997344065224729	0.997722788626465	0.999143237739404	2009	48371	1635	1410	1013	686	436	101	1	1	0	0	0	0	48699	48924	49321	49648	49898	50233	45	45	46	46	46	46
C3_TONGUE	60_70	UKBB	K11_OTHDISSTOMDUOD	-15.1996126497542	1.11137407039456	1.48738613115497	-15.171753111727	-15.1769360245725	-15.1879269082556	4349.00758829735	1.01887775973398	1.01835218883333	5207.44641041169	5750.2630371652	9790.62977116387	0.997211430118688	0.275368581138136	0.14413039005648	0.997675388378774	0.997894108704822	0.998762264755829	2881	49045	2314	1933	1394	913	597	228	1	1	1	0	0	0	49562	49943	50482	50963	51279	51648	49	49	49	50	50	50
C3_TONGUE	60_70	UKBB	K11_OTHENTERCOL	-15.1622130862223	1.21688745826771	-15.1560261979905	-15.1552156482202	-15.1584589728997	2.33382891313348	4781.98498438767	1.01585556598102	4075.48400307144	4609.96624268851	4496.79460739595	1.01431503126665	0.997470156117527	0.230958220378825	0.997032810968153	0.997376967603728	0.997310378051455	0.0213977602634351	3135	67702	2286	1965	1558	1177	911	557	1	1	1	1	1	1	68472	68793	69200	69581	69847	70201	78	78	78	78	78	78
C3_TONGUE	60_70	UKBB	K11_OTHFUNC	1.25788740156988	0.949627604431662	-14.1118455093176	1.73422870898429	-14.0624797837447	2.61414000319707	1.02489926637245	1.02100333605187	2219.82329002932	1.02196352269311	2924.73793515557	1.0207280610844	0.219699396346993	0.352323163684363	0.994927727866241	0.0897046876126635	0.996163693115953	0.01043550405135	4331	47614	3441	2569	1763	1203	830	449	1	2	2	2	1	1	48449	49321	50127	50687	51060	51441	54	53	53	53	54	54
C3_TONGUE	60_70	UKBB	K11_OTHGASTR	-14.4849113314532	1.04942196576491	0.606815110764831	1.68263902542677	1.87034302634196	-14.4741457393782	2108.18832173052	0.733022084938393	1.01849652828061	0.732833277786431	0.730324289678959	4145.21468139863	0.99451794886381	0.152247568019161	0.551312202928582	0.0216716826058546	0.0104378546692314	0.997213974465481	6578	50978	5003	4354	3424	2436	1638	685	4	5	5	4	2	0	52498	53147	54077	55065	55863	56816	51	50	50	51	53	55
C3_TONGUE	60_70	UKBB	K11_OTHILEUS	-14.0376425315291	-14.024399771132	-14.0058739375114	-14.0464938972192	-13.9736821950771	-13.9906739993185	5386.2388575299	4366.09205364202	5482.09741831477	7232.57744607163	8066.76821729521	14089.3394743226	0.997920551638572	0.997437105614767	0.997961535965964	0.998450417758792	0.998617862890727	0.999207703032133	882	43706	747	490	333	205	133	46	0	0	0	0	0	0	43801	44058	44215	44343	44415	44502	40	40	40	40	40	40
C3_TONGUE	60_70	UKBB	K11_OTHINFLIV	-12.0106426562383	-12.0004043584852	-11.9700843379985	-11.9617092270259	-11.9653467181616	-11.9748735878637	3328.12114578447	2776.70606706515	3427.55743299427	4099.3483825909	4223.59972404136	7100.55662170518	0.997120571902357	0.99655170287277	0.99721354747288	0.99767181301061	0.997739617088593	0.99865439250284	244	68600	190	154	99	72	49	23	0	0	0	0	0	0	68582	68618	68673	68700	68723	68749	72	72	72	72	72	72
C3_TONGUE	60_70	UKBB	K11_OTHINT	-16.1217089946316	0.509889952597648	-16.1082787734507	-16.1196544353109	-16.1168160885218	-16.1113345155812	5207.68642398226	1.02696597137594	4958.70308785262	5705.8072573718	6507.38983126797	11774.4846467011	0.99752995070995	0.619540761632716	0.997408087537808	0.997745874385447	0.998023885780137	0.998908234080879	6070	46601	4718	4102	3021	2267	1383	527	0	1	0	0	0	0	47911	48527	49608	50362	51246	52102	42	41	42	42	42	42
C3_TONGUE	60_70	UKBB	K11_OTHPERITON	2.57057400551754	-14.1542425907879	-14.1557538864829	-14.1591644489354	-14.1326474180609	-14.083067354331	1.01762769606996	3322.25580383516	3994.1206593694	5177.02330313307	6140.12379194657	10365.6966394495	0.0115354494032266	0.996600677932442	0.997172185121457	0.997817787566003	0.998163520540665	0.998915976519019	1300	70570	1029	886	627	412	234	84	1	0	0	0	0	0	70762	70905	71164	71379	71557	71707	78	79	79	79	79	79
C3_TONGUE	60_70	UKBB	K11_PANCOTH	-12.9919326303078	-12.9870685686803	-12.9748973591266	-12.9845085103872	-13.0056603696855	-13.026643441278	4229.25157842434	3747.27726031074	4874.67729174109	6125.92424666581	9226.38385037515	10884.035064168	0.99754896440542	0.997234749382727	0.99787627827702	0.998308805219361	0.998875289350221	0.999045045781445	402	64034	353	236	150	90	37	21	0	0	0	0	0	0	64014	64131	64217	64277	64330	64346	69	69	69	69	69	69
C3_TONGUE	60_70	UKBB	K11_PERITON	2.41581052724777	-14.1645161806988	-14.160907080568	-14.1568585120341	-14.1334073290615	-14.0902750206609	1.01659472668653	3115.47166195072	3747.47933164282	4822.45581056581	5755.9505060933	9190.24050831682	0.0174836732199062	0.996372424126206	0.996984975436248	0.997657723977961	0.998040842054538	0.998776701384277	1477	70747	1181	976	686	448	254	102	1	0	0	0	0	0	70962	71167	71457	71695	71889	72041	80	81	81	81	81	81
C3_TONGUE	60_70	UKBB	K11_PERITONITIS	-12.0518269109433	-12.0308875289806	-11.9977368973652	-11.951988001793	-11.9411730756437	-11.9594945101257	3404.99653672264	2873.39043470162	3552.31135630142	4418.26888619493	5136.7888741459	6754.19849031422	0.997175930594838	0.996659266611011	0.997305193752707	0.997841621840476	0.99814520913995	0.998587206009417	247	69797	213	138	85	52	33	20	0	0	0	0	0	0	69751	69826	69879	69912	69931	69944	80	80	80	80	80	80
C3_TONGUE	60_70	UKBB	K11_POSTOPDIS	4.24098783902441	-12.5724340444994	-12.5775956013547	-12.5917735162454	-12.5904939047754	-12.5462782639607	0.732339632103074	2610.46496358401	3075.82683351164	3744.03951491835	4273.85935391979	7527.22573943658	6.99634402687852e-09	0.996157269921033	0.99673731912821	0.997316598101534	0.997649490697456	0.998670097399264	449	66597	358	280	192	131	83	37	2	0	0	0	0	0	66616	66694	66782	66843	66891	66937	70	72	72	72	72	72
C3_TONGUE	60_70	UKBB	K11_PULPITIS_1	-14.0040257050822	-13.9882704616423	-13.9668263933047	-13.9691978298912	-13.9902139204523	-14.0228690668715	5645.60409355399	4181.35906215299	4323.2856990594	4648.62716579252	4499.01901530282	6392.61188176273	0.998020834572253	0.997330771156105	0.997422355001751	0.997602347939914	0.997518890748912	0.998249757382356	758	70808	463	434	392	350	299	172	0	0	0	0	0	0	71024	71053	71095	71137	71188	71315	79	79	79	79	79	79
C3_TONGUE	60_70	UKBB	K11_PULPITIS_2	2.61097681247225	-14.1773360763706	-14.1532496311174	-14.1645731743358	-14.1721412834361	-14.1984390469508	1.01892118384077	3264.32266694686	3428.28597472631	3820.12550133832	3697.78730195889	5370.47507147313	0.0103924149172022	0.996534704696549	0.996706042794712	0.997041545272378	0.996942034758258	0.997890558664736	1471	70371	921	857	764	657	537	302	1	0	0	0	0	0	70842	70906	70999	71106	71226	71461	78	79	79	79	79	79
C3_TONGUE	60_70	UKBB	K11_PULPITIS_2_ONLYAVO	3.15879844397435	-14.2199997216116	-14.2023238186173	-14.2184886541503	-14.2091163325923	-14.2390313682682	1.01962977219434	4362.12149363073	4670.30924320477	5375.72165003958	5324.34091205018	8069.6303581468	0.00194840836206302	0.997398995384721	0.997573651583432	0.997889641598613	0.997870680845873	0.998592116752593	841	71301	548	501	438	360	272	145	1	0	0	0	0	0	71514	71561	71624	71702	71790	71917	79	80	80	80	80	80
C3_TONGUE	60_70	UKBB	K11_PULPITIS_4	-14.0040257050822	-13.9882704616423	-13.9668263933047	-13.9691978298912	-13.9902139204523	-14.0228690668715	5645.60409355399	4181.35906215299	4323.2856990594	4648.62716579252	4499.01901530282	6392.61188176273	0.998020834572253	0.997330771156105	0.997422355001751	0.997602347939914	0.997518890748912	0.998249757382356	758	70808	463	434	392	350	299	172	0	0	0	0	0	0	71024	71053	71095	71137	71188	71315	79	79	79	79	79	79
C3_TONGUE	60_70	UKBB	K11_PULP_PERIAPICAL	-14.0091020857477	-13.9845442845889	-13.9588430021985	-13.9802736521754	-13.9852085102324	-14.0287522493571	7897.76333792437	5824.17214938881	6077.60935890073	6572.61602196822	6373.22544712326	9179.59026004484	0.998584708109735	0.99808418416101	0.998167447944014	0.99830286204848	0.998249148239416	0.998780629619309	758	66709	463	434	392	350	299	172	0	0	0	0	0	0	66962	66991	67033	67075	67126	67253	42	42	42	42	42	42
C3_TONGUE	60_70	UKBB	K11_PULP_PERIAPICAL_INCLAVO	-14.0040257050822	-13.9882704616423	-13.9668263933047	-13.9691978298912	-13.9902139204523	-14.0228690668715	5645.60409355399	4181.35906215299	4323.2856990594	4648.62716579252	4499.01901530282	6392.61188176273	0.998020834572253	0.997330771156105	0.997422355001751	0.997602347939914	0.997518890748912	0.998249757382356	758	70808	463	434	392	350	299	172	0	0	0	0	0	0	71024	71053	71095	71137	71188	71315	79	79	79	79	79	79
C3_TONGUE	60_70	UKBB	K11_REFLUX	-15.5152317985059	0.22503011185881	1.5952702530972	0.854766104005421	-15.506031792983	1.99284573440922	3376.04303926021	1.01853319679706	0.608886689276647	1.01876511764095	3876.17954448702	1.01734532007011	0.996333186458391	0.825142677700854	0.00879352183036488	0.401457097817728	0.996808199871195	0.0501281850493212	8006	51968	5985	5280	4124	2961	2022	895	5	5	5	2	1	1	53935	54640	55796	56959	57898	59025	49	49	49	52	53	53
C3_TONGUE	60_70	UKBB	K11_SALIVARY	4.65184044873642	-12.9999195536851	-12.9694975950712	-12.9628705613646	-12.9796986303048	-13.0071094910778	1.0337614933003	4940.98599544499	5467.32039939667	6075.49843680505	6064.54307801517	8744.48302342063	6.79801455182815e-06	0.997900738203632	0.998107271674014	0.998297610221657	0.998292320938076	0.998813175348529	371	66628	257	238	194	161	123	75	1	0	0	0	0	0	66700	66719	66763	66796	66834	66882	41	42	42	42	42	42
C3_TONGUE	60_70	UKBB	K11_STOMATITIS	-12.4536076330299	-12.4349434181544	5.22916084163372	-12.3848953558974	5.33354298914687	-12.3109630378981	4892.40639768402	3913.34710110859	0.744796119354347	5816.41199682946	1.024764748365	12183.7918284167	0.997968989139848	0.997464668373375	2.20397482800377e-12	0.998301064413962	1.94361410200812e-07	0.99919378746753	337	66697	268	199	131	90	51	20	2	2	3	1	1	0	66716	66785	66853	66894	66933	66964	48	48	47	49	49	50
C3_TONGUE	60_70	UKBB	K11_STRICTURE	-14.0222252976554	-14.0057062679905	-13.98329981581	-13.9992651304119	-13.9657407902665	-13.9564262433212	4014.828431805	3249.1233294854	3948.32002263238	4977.21192665641	5624.29894195943	9438.24059186263	0.997213306990038	0.99656064080872	0.997174232168433	0.997755815314448	0.998018768628639	0.998820160086301	1349	70951	1113	795	544	358	218	92	0	0	0	0	0	0	71107	71425	71676	71862	72002	72128	80	80	80	80	80	80
C3_TONGUE	60_70	UKBB	K11_TONGUE	6.06198369256115	3.75696781180091	4.67041029359793	-11.9967219845046	-11.8857087130855	-11.9682508889594	0.517429284767197	1.03218205783721	0.748808572964409	3406.93950030737	3296.75347694995	5014.76040154585	1.0606406871227e-31	0.000272817489698962	4.45694893753305e-10	0.997190446302355	0.997123411562791	0.998095766741734	531	66704	373	343	294	227	166	81	8	3	2	0	0	0	66812	66842	66891	66958	67019	67104	42	47	48	50	50	50
C3_TONGUE	60_70	UKBB	K11_ULCER	-13.1221185227125	-13.1386125738485	-13.1460399991672	-13.1300368119893	-13.1279615275933	4.94171622347844	4357.52300403275	3421.10048123863	3901.08300420304	4367.72656173871	4782.90339002025	1.01971303184259	0.99759727718237	0.996935760755608	0.997311258825354	0.997601443742384	0.997809994513504	1.25859267025741e-06	442	66421	323	284	214	174	107	50	0	0	0	1	1	1	66464	66503	66573	66613	66680	66737	76	76	76	75	75	75
C3_TONGUE	60_70	UKBB	K11_UMBHER	-14.1241626726893	-14.1172877243418	-14.121955441249	-14.1170140873292	-14.1222466511904	-14.1089896299931	4440.96715903285	3356.76321535086	3835.25611255491	4379.77268460785	4630.08298116553	7533.6356119831	0.997462392328368	0.996644406534421	0.99706208283808	0.997428239113651	0.997566370809876	0.998505723001021	1009	53289	728	655	514	392	296	129	0	0	0	0	0	0	53514	53587	53728	53850	53946	54113	56	56	56	56	56	56
C3_TONGUE	60_70	UKBB	K11_VASCINT	-13.9938574996948	-13.9964843406052	-13.979610996539	-14.0023080227565	-14.0312652340959	-14.0000697541017	6920.46271629795	5744.74549369822	7261.43082309447	8652.35287189491	10331.1065371173	20848.0336635899	0.99838659990036	0.99805603786545	0.998463924099568	0.998708765040475	0.998916347787452	0.999464197015044	406	43375	356	272	163	116	59	22	0	0	0	0	0	0	43384	43468	43577	43624	43681	43718	41	41	41	41	41	41
C3_TONGUE	60_70	UKBB	K11_VENTHER	-14.0558278506222	-14.0547112746984	-14.0529127500089	-14.0614555567424	-14.0300380131322	-13.9983487809255	4507.05599137295	3439.19329853967	3948.42870873974	4661.85351378689	4931.84543922881	7793.25192177096	0.997511699461086	0.996739349915563	0.99716024290358	0.997593360399311	0.997730193340977	0.998566829293445	939	53339	711	614	486	354	244	115	0	0	0	0	0	0	53511	53608	53736	53868	53978	54107	56	56	56	56	56	56
C3_TONGUE	60_70	UKBB	K11_VOLVU	-12.9528430841324	-12.9707466083944	-12.9152011162874	-12.9311090418697	-12.9536140425618	-12.9118022663243	5822.09309390761	4555.55092579026	5574.37992404972	6853.24846032854	7420.91113280648	9809.09729636289	0.99822488839958	0.997728234269251	0.998151394327005	0.998494505752103	0.998607248730304	0.998949737738943	237	42952	187	153	107	75	41	29	0	0	0	0	0	0	42961	42995	43041	43073	43107	43119	41	41	41	41	41	41
C3_TONGUE	60_70	UKBB	KNEE_ARTHROSIS	0.751680100015164	-16.0740761429008	0.46562436507747	-16.0671391344277	-16.0583340783528	-16.0652265849046	1.01721015916795	3441.0434244278	1.01536598405256	4535.90451246102	4951.5967091718	8291.02061649859	0.459929805852973	0.996272871638385	0.64653733506433	0.997173728986643	0.997412415605222	0.998453967390782	6251	52583	4811	4290	3426	2546	1714	717	1	1	1	0	0	0	53963	54484	55348	56228	57060	58057	59	59	59	60	60	60
C3_TONGUE	60_70	UKBB	KRA_PSY_ALCOH	-13.1019092894781	-13.1124247165213	-13.1263207086599	-13.107722663826	-13.0728521729698	-13.1177494021475	4570.79948744334	3471.43401183046	4169.00594373191	4698.68412238403	4888.61024950111	7673.80695859106	0.997712917214528	0.996986209064571	0.997487825282402	0.997774177683918	0.997866343612913	0.998636081845741	375	71555	268	244	193	139	99	48	0	0	0	0	0	0	71583	71607	71658	71712	71752	71803	79	79	79	79	79	79
C3_TONGUE	60_70	UKBB	KRA_PSY_ALCOH_EXMORE	-13.0731375118585	-13.0889878115047	-13.0896397739468	-13.0857536541219	-13.0448366403139	-13.0925231705366	4550.37892157104	3464.39576230915	4209.09012837552	4679.79095829857	4917.27365850319	7697.46653476507	0.997707698542828	0.996985484002935	0.997518702539201	0.997768937267904	0.997883326764376	0.998642888927721	375	54829	268	244	193	139	99	48	0	0	0	0	0	0	54882	54906	54957	55011	55051	55102	54	54	54	54	54	54
C3_TONGUE	60_70	UKBB	KRA_PSY_ANXIETY	2.4986090099757	-14.0996581590713	1.30645832406711	-14.0917627919433	1.97135972869822	-14.0980312894802	0.610567712796116	1892.16917740916	1.01666881431726	2789.19876019733	1.01563638673268	5049.077704309	4.27167610596294e-05	0.994054550944822	0.198778914550339	0.9959688953351	0.052257142577334	0.997772150173561	4277	69863	3255	2746	2029	1296	844	382	3	0	2	1	1	0	70804	71313	72030	72763	73215	73677	78	81	79	80	80	81
C3_TONGUE	60_70	UKBB	KRA_PSY_ANXIETY_EXMORE	2.4525547348643	-15.1450387178105	1.2702824956201	-15.1386358224514	1.93993507511058	-15.1413609143663	0.61759000750092	3135.86458161828	1.02087983115741	4623.716700138	1.01983002144624	8431.92070250105	7.15206043357334e-05	0.996146534624075	0.213388550587631	0.997387629260834	0.0571431665447382	0.998567224237918	4277	57812	3255	2746	2029	1296	844	382	3	0	2	1	1	0	58771	59280	59997	60730	61182	61644	60	63	61	62	62	63
C3_TONGUE	60_70	UKBB	KRA_PSY_ANYMENTAL	2.39509610634076	-14.9134380490139	1.4521787847952	0.642210572063198	1.43247111226661	-14.8698610657779	0.453953755564945	1827.73613835545	0.607385457763513	1.01799856277714	0.730456197878663	4233.68654903971	1.31976847434676e-07	0.993489722240225	0.0168085699471915	0.528134638185826	0.0498715960531361	0.997197617718058	10132	61829	7209	6213	4973	3763	2792	1319	11	5	6	3	2	0	64675	65671	66911	68121	69092	70565	66	72	71	74	75	77
C3_TONGUE	60_70	UKBB	KRA_PSY_ANYMENTAL_SUICID_PREG_NERV	-12.982028021575	-13.0216368572263	-13.0126675783494	-13.0080047996933	-13.0170394860389	-13.0283186711207	5511.39695457464	4453.71656359756	4618.45938712976	4854.68683117937	4936.8987777439	6376.36030816476	0.998120594427637	0.997667173459797	0.997751935884178	0.997862092007554	0.997896233391312	0.998369745970162	296	71538	175	153	136	122	93	72	0	0	0	0	0	0	71580	71602	71619	71633	71662	71683	79	79	79	79	79	79
C3_TONGUE	60_70	UKBB	KRA_PSY_ANYMENTAL_SUICID_PREG_NERV_EXMORE	-12.9853001277994	-13.0166421765898	-13.0118199509133	-13.0057833653269	-13.0142295743871	-13.0262183329528	5463.28990058917	4559.40543017313	4627.88333768836	4824.30826589294	5190.13188744174	6579.91518266464	0.998103567461604	0.997722123229192	0.997756659835446	0.997848997077587	0.997999310577865	0.998420433787363	296	54778	175	153	136	122	93	72	0	0	0	0	0	0	54845	54867	54884	54898	54927	54948	54	54	54	54	54	54
C3_TONGUE	60_70	UKBB	KRA_PSY_DEMENTIA	-12.0796122638616	-12.0805581695762	4.7395222670819	-12.1189707622223	-12.1142601248811	NA	2235.80139100727	2071.28445329349	0.726392467680689	4597.48874615779	7373.85940798366	0	0.995689201520909	0.995346444962286	6.81194204245721e-11	0.997896780394736	0.998689183474162	NA	457	71529	441	265	121	55	22	0	2	2	2	0	0	0	71462	71638	71782	71848	71881	71903	81	81	81	83	83	83
C3_TONGUE	60_70	UKBB	KRA_PSY_DEMENTIA_EXMORE	-13.0990947630752	-13.1035987820968	4.88723702475772	-13.131363715187	-13.1323449818648	NA	3893.09411975452	3671.30589509836	0.73381560754991	7995.62895186197	14040.5370207459	0	0.997315362683315	0.997152202170103	2.73763918844173e-11	0.998689620575967	0.999253725568691	NA	457	57135	441	265	121	55	22	0	2	2	2	0	0	0	57094	57270	57414	57480	57513	57535	55	55	55	57	57	57
C3_TONGUE	60_70	UKBB	KRA_PSY_MOOD	2.38457582169366	-15.1549054957838	1.37782000887627	-15.1586893120291	-15.1521273596453	-15.1451973015208	0.735598662053908	3540.04349392629	1.01923744496039	4381.8594592537	4507.68254214839	6748.75538824422	0.0011882716812103	0.996584271294424	0.176434648107922	0.997239788233245	0.997317995310512	0.998209431478987	3604	65593	2389	2092	1754	1407	1069	558	3	1	1	0	0	0	66733	67030	67368	67715	68053	68564	72	74	74	75	75	75
C3_TONGUE	60_70	UKBB	KRA_PSY_MOOD_EXMORE	2.42268119817447	-15.1616311850599	1.40413093727675	-15.1671854437814	-15.1584592551415	-15.1548923313647	0.741585042226996	3608.0848947338	1.02310116081143	4471.8099549205	4607.33028952648	6909.04790112537	0.00108733622183103	0.9966471975604	0.169930768486988	0.997293793784656	0.997374905199929	0.998249853657339	3604	56816	2389	2092	1754	1407	1069	558	3	1	1	0	0	0	57968	58265	58603	58950	59288	59799	60	62	62	63	63	63
C3_TONGUE	60_70	UKBB	KRA_PSY_SCHIZODEL	-12.0088623283286	-11.9844695703626	-11.9925198633059	-11.9863049537715	-11.9723316771331	-11.9447140360947	3666.41894820458	3160.7033800458	3564.20468291645	3983.74418884443	3967.28107318428	6181.68507644111	0.997386641066424	0.99697466064445	0.997315353847366	0.997599325463558	0.997592173600316	0.998458268762626	197	71576	145	111	88	71	49	26	0	0	0	0	0	0	71548	71582	71605	71622	71644	71667	80	80	80	80	80	80
C3_TONGUE	60_70	UKBB	KRA_PSY_SCHIZODEL_EXMORE	-13.009050670611	-12.9918941205655	-13.0020829356952	-12.9878368063141	-12.9897211850222	-12.9580418521375	6007.06559844567	5436.84900014329	5961.60759421382	6663.46597907151	6699.38547591043	10628.0678986212	0.998272082700393	0.99809337690475	0.998259839675055	0.998444835174802	0.998452948927055	0.999027196752114	197	54810	145	111	88	71	49	26	0	0	0	0	0	0	54809	54843	54866	54883	54905	54928	53	53	53	53	53	53
C3_TONGUE	60_70	UKBB	KRA_PSY_SUBSTANCE	2.48837993226845	-15.2240876593202	-15.2149511565947	1.05015340010662	1.18186195070425	-15.2249510782393	0.535626359081949	2642.20970595468	2954.93752802116	1.01674831615006	1.01573647362528	7455.17853324803	3.38862229032707e-06	0.995402712639937	0.99589171653734	0.301671844191701	0.244605714902535	0.998370562836787	5989	69240	4190	3743	3069	2353	1710	742	6	2	2	2	1	0	70958	71405	72079	72795	73438	74406	75	79	79	79	80	81
C3_TONGUE	60_70	UKBB	KRA_PSY_SUBSTANCE_EXMORE	2.44716745741128	-15.2109635259567	-15.2046367917003	1.01089755492979	1.15400806325687	-15.2130457566148	0.540067342645774	2575.1971555705	2882.71210420892	1.01914068174715	1.01826054116735	7310.91362733201	5.86422212285914e-06	0.995287148266103	0.995791640558804	0.321240606562602	0.257082770681372	0.998339708798252	5989	57404	4190	3743	3069	2353	1710	742	6	2	2	2	1	0	59137	59584	60258	60974	61617	62585	60	64	64	64	65	66
C3_TONGUE	60_70	UKBB	L12_ABSCESS_CUT	-13.0431824420256	-13.0119213829386	-13.0223130602131	-13.0583348287913	-13.0569417385977	-13.0503121637908	4117.08296677667	3230.80291155307	3574.59126229197	4139.25987808	4211.90726263328	5929.63121077278	0.997472254853794	0.996786562537127	0.9970932957668	0.997482876945616	0.997526556287018	0.998243965971424	496	63580	345	316	257	181	141	78	0	0	0	0	0	0	63664	63693	63752	63828	63868	63931	67	67	67	67	67	67
C3_TONGUE	60_70	UKBB	L12_ACNE	-11.9637001675462	-11.9438253192401	-11.9449991818723	-11.8959101860944	-11.9318663927967	-11.9281609976371	6084.32317483305	3810.85132466629	4440.33108233227	4473.72373501677	4189.06706104534	5534.88162877229	0.998431108074266	0.99749930464207	0.99785360173507	0.997878377733809	0.997727360540027	0.998280489309422	105	66047	59	58	49	49	44	34	0	0	0	0	0	0	66017	66018	66027	66027	66032	66042	76	76	76	76	76	76
C3_TONGUE	60_70	UKBB	L12_ACTINKERA	-14.045809955704	-14.0410139176584	-14.0202187718373	-14.0013174122816	-13.9855152534919	-13.9967867762478	4738.616251246	3900.74647898684	4857.36907471436	6182.01411835567	7823.48530102547	13130.4079919353	0.997634980782831	0.997127964072936	0.997697004202844	0.998192914925527	0.998573676523566	0.999149469082648	700	67933	604	499	332	204	104	46	0	0	0	0	0	0	67951	68056	68223	68351	68451	68509	78	78	78	78	78	78
C3_TONGUE	60_70	UKBB	L12_ATOPIC	-14.1903853739644	-14.1815393602262	-14.1710144868174	-14.125048762108	2.72637962935699	-14.1202823803776	5887.44498185926	4261.46237866449	4577.76848304838	4700.50257423917	1.0149798474898	6460.16896247992	0.998076877410503	0.997344758814419	0.997530059535941	0.997602353963609	0.00722824405802249	0.998256029153398	859	64995	557	548	486	452	356	195	1	1	1	1	1	0	65229	65238	65300	65334	65430	65591	67	67	67	67	67	68
C3_TONGUE	60_70	UKBB	L12_ATROPHICSKIN	-13.0711859449486	-13.0714785573714	2.96381148869223	-13.0545920736341	-13.0501203645908	-13.0051822124676	3832.18478332977	2835.27921395498	1.02071694248432	3666.05154372627	4030.75519523825	6210.86118138134	0.997278503562908	0.996321528429987	0.00368832461114829	0.997158786414806	0.997416744292302	0.998329277339835	726	59035	524	471	398	290	193	101	1	1	1	0	0	0	59176	59229	59302	59410	59507	59599	60	60	60	61	61	61
C3_TONGUE	60_70	UKBB	L12_CELLULITIS	2.20958047682508	-15.2241131629328	-15.2214884782203	-15.2201377985157	-15.2188398933289	2.3619588087642	0.73374121277561	3253.63329449732	3600.35945512905	4067.07054726407	4176.88312167666	1.01531465119412	0.00260055159595355	0.996266622750503	0.996626738351912	0.997014095409373	0.99709284407465	0.0200008542751727	3848	65387	2758	2477	2016	1632	1243	591	2	0	1	1	1	1	66401	66682	67143	67527	67916	68568	74	76	75	75	75	75
C3_TONGUE	60_70	UKBB	L12_CORNSANDCALLOS	-12.9920280206237	-12.991061705218	-13.0009065590346	-12.9633117050358	-12.9695087990048	-12.9642998756152	4537.08435256645	3434.39200772436	3574.16386916216	3868.3547343166	4126.54602448102	6840.88136538343	0.997715245386893	0.996981898740383	0.997097726874121	0.997326199995169	0.99749229652745	0.998487912891899	421	58767	302	275	245	208	150	69	0	0	0	0	0	0	58826	58853	58883	58920	58978	59059	60	60	60	60	60	60
C3_TONGUE	60_70	UKBB	L12_DECUBITANSULCERANDPRESSURE	-13.0248573412786	-13.0536644823818	-13.0632780553856	-13.02391699513	-13.0298668186495	-13.0590159797597	4187.12997284423	3891.28010048191	4630.84239107546	6012.28735848808	7391.04517245077	15574.3292995464	0.997518033620485	0.997323426340682	0.997749227209668	0.998271610529418	0.998593389170786	0.999330976903842	582	59850	532	237	151	93	47	15	0	0	0	0	0	0	59837	60132	60218	60276	60322	60354	63	63	63	63	63	63
C3_TONGUE	60_70	UKBB	L12_DERMATITISECZEMA	-15.2821065892792	1.17075021369132	-15.2555814717778	-15.2346545535634	1.56795420864712	-15.2265859223483	5032.67960790501	1.0164237796174	4053.62840040572	4395.07074319885	1.014505903793	6414.37311090106	0.997577167808123	0.249389800587607	0.996997217557527	0.997234294502681	0.122216951088512	0.998105965119104	3482	66470	2452	2219	1866	1554	1156	629	2	2	1	1	1	0	67429	67662	68015	68327	68725	69252	69	69	70	70	70	71
C3_TONGUE	60_70	UKBB	L12_DERMATITISNAS	-14.0003835630972	-13.9977663021244	-13.9854587197657	-13.9719370573082	-13.9623043121162	-14.0160341685494	5452.84841588123	4449.89917588091	5562.78924802407	7169.47252172484	7450.14687809641	12434.2506321273	0.997951405070334	0.997490149156679	0.997994033328349	0.99844507587241	0.998504687128333	0.999100615290025	729	65517	587	472	339	190	125	51	0	0	0	0	0	0	65591	65706	65839	65988	66053	66127	68	68	68	68	68	68
C3_TONGUE	60_70	UKBB	L12_DERM_NAS	-14.0038474029106	-14.002046229723	-13.9858427830379	-13.9708167239732	-13.9640377972772	-14.0161118355468	5514.11861769784	4511.03129661952	5586.80727178488	7193.2673527832	7534.2599754493	12431.0831752494	0.997973666800024	0.997523404775492	0.998002602232698	0.99845034371572	0.998521197327621	0.999100381140651	714	65494	574	460	334	186	123	51	0	0	0	0	0	0	65567	65681	65807	65955	66018	66090	67	67	67	67	67	67
C3_TONGUE	60_70	UKBB	L12_DISORDSKINAPPENDIX	-15.1241769813082	-15.124180140368	1.28418266806896	-15.0954278457955	-15.1051433090039	-15.1063587922278	4728.62631881259	3354.77840107343	1.01519587634921	4070.99132999295	3928.08403782395	5812.67844379368	0.997448026991363	0.996402949014967	0.205885493273536	0.997041413198992	0.99693180420381	0.997926409141872	3063	67074	2093	1984	1743	1398	1114	616	0	1	1	0	0	0	67967	68076	68317	68662	68946	69444	77	76	76	77	77	77
C3_TONGUE	60_70	UKBB	L12_EPIDERMALTHICKOTH	-12.0460195702789	-12.0248846624535	-12.0405555160429	-12.0358991588926	-11.9949232912543	-11.9724609753389	4043.34599202817	3177.1568296101	3777.33990418902	4678.552852022	4658.47722600142	8362.46495735064	0.997622929416565	0.996980178371437	0.997456687159584	0.997947389326263	0.997945561808613	0.998857676707483	182	58847	143	116	86	57	41	16	0	0	0	0	0	0	58826	58853	58883	58912	58928	58953	60	60	60	60	60	60
C3_TONGUE	60_70	UKBB	L12_EPIDERMTHICKNAS	-12.0495571773234	-12.0272797294457	-12.0379436023965	-12.042238741326	-12.0148352488603	-12.0002102315721	4216.56057516467	3230.4308493359	3819.23863242854	4725.12057323255	4823.9526851145	8802.76046908334	0.997719908826262	0.997029387384542	0.997485133984779	0.997966547981354	0.998012741363774	0.998912298075342	172	58835	134	111	84	56	39	15	0	0	0	0	0	0	58813	58836	58863	58891	58908	58932	60	60	60	60	60	60
C3_TONGUE	60_70	UKBB	L12_ERYTHEMATOUSOTH	-12.0218223767359	-11.9810802013709	-11.9826144635399	-11.9776371369972	-11.8968997733615	-11.8406348283973	3512.47287881815	2740.11551864125	3563.40374727191	4903.8697037638	5097.14447834757	9651.76379640478	0.997269158205392	0.996511282685409	0.997316968343098	0.998051179411032	0.998137713366313	0.999021167783502	211	69955	172	143	93	48	35	12	0	0	0	0	0	0	69914	69943	69993	70038	70051	70074	80	80	80	80	80	80
C3_TONGUE	60_70	UKBB	L12_ERYTH_NAS	-12.0203402420909	-11.9796020877994	-11.9789893697411	-11.9776449048211	-11.8968888431692	-11.8406167987988	3521.50113581107	2746.33016912637	3583.86432530049	4903.49750164388	5096.77172438995	9651.13867118273	0.997276495193253	0.996519606656824	0.997333092994699	0.998051030221291	0.998137578878743	0.999021105872997	209	69946	171	142	92	48	35	11	0	0	0	0	0	0	69904	69933	69983	70027	70040	70064	80	80	80	80	80	80
C3_TONGUE	60_70	UKBB	L12_FOLLICULARCYST	-15.0163354583797	-15.0267304695985	-15.0238729477347	-15.0045697052974	-15.0198904832796	-15.0191193565887	6433.94183222018	4644.03237337859	5047.19060154143	5969.60027147514	5809.50098665686	7942.16285156846	0.998137799243902	0.997418283432228	0.997624956235593	0.997994522018366	0.997937150643718	0.998491152028354	1450	66537	1005	945	807	600	461	278	0	0	0	0	0	0	66906	66966	67104	67311	67450	67633	76	76	76	76	76	76
C3_TONGUE	60_70	UKBB	L12_GRANULOMATOUSSKIN	-12.9626623237179	-12.9132563289069	-12.8964515565999	-12.9424601818652	-12.9991333581048	-12.8360226921161	6847.74576684587	4974.46604001272	6102.8256181611	6250.96001105831	7412.03553677155	11446.3922983334	0.998489619458699	0.997928767389344	0.998313916770431	0.998348000665253	0.998600680954386	0.999105249766506	178	58714	126	122	84	71	55	26	0	0	0	0	0	0	58705	58709	58747	58760	58776	58805	61	61	61	61	61	61
C3_TONGUE	60_70	UKBB	L12_HYPERTROPHICNAS	-11.979580041377	-11.9801102808345	-11.9623084531917	-11.9323052079126	-11.964447112826	-12.2098836783657	5987.96128767842	4189.23242075255	4780.81783499619	5628.84289078037	5150.71715556523	8543.16163258055	0.998403744592758	0.997718261714552	0.998003577714844	0.998308605311187	0.99814661944022	0.998859664047269	102	58671	68	65	54	43	33	18	0	0	0	0	0	0	58645	58648	58659	58670	58680	58695	60	60	60	60	60	60
C3_TONGUE	60_70	UKBB	L12_HYPERTROPHICSKIN	-14.0504238435543	-14.0095596987277	-14.0181336457976	-14.0254454592265	-13.9979942930474	-14.0075759273579	7425.3172610912	5386.22289608662	5753.90468866219	6158.84693675328	5907.5399050707	8460.55209626866	0.998490218104721	0.997924705494118	0.998056130237134	0.998182991583863	0.998109403701583	0.998678995964619	492	58751	302	295	260	236	191	115	0	0	0	0	0	0	58881	58888	58923	58947	58992	59068	60	60	60	60	60	60
C3_TONGUE	60_70	UKBB	L12_IMPETIGO	-11.9806474294014	-11.9573328515422	-11.9440211779087	-11.9345766482104	-11.9448227602694	-11.8915648496069	5831.16970285757	3964.12125744684	4242.87147333318	5076.90337918639	4761.19041190923	6621.32600773386	0.998360677638612	0.997593273216586	0.997753894369719	0.998124367362176	0.997998277985167	0.998567040667433	104	63350	60	64	57	46	37	29	0	0	0	0	0	0	63327	63323	63330	63341	63350	63358	67	67	67	67	67	67
C3_TONGUE	60_70	UKBB	L12_INFECT_SKIN	1.91992587360604	-15.6877166273859	-15.6852177105471	-15.6794218552739	-15.6680309631078	1.95824909644969	0.734536582025037	3524.32328080528	3838.33683536756	4291.34443428715	4361.09923629259	1.01494306335315	0.00895435200006793	0.996448411635598	0.996739484117918	0.997084750250836	0.997133462819051	0.0536790298705564	5363	65886	3768	3437	2880	2340	1799	898	2	0	1	1	1	1	67406	67737	68294	68834	69375	70276	73	75	74	74	74	74
C3_TONGUE	60_70	UKBB	L12_INFECT_SKIN_NAS	-15.0342256198971	-15.0412668101337	-15.0264967386652	-15.0116312394236	-15.0152198087895	-15.0049121642812	6278.62242686228	4602.85109673873	5052.82206848345	5432.31194837515	5552.01744305424	8807.52088080234	0.998089459084002	0.99739266533912	0.997627188941957	0.997795131489484	0.997842154211322	0.998640686508413	1677	63986	1179	1079	903	760	593	292	0	0	0	0	0	0	64416	64516	64692	64835	65002	65303	68	68	68	68	68	68
C3_TONGUE	60_70	UKBB	L12_INFECT_SKIN_OTHER	-15.0342256198971	-15.0412668101337	-15.0264967386652	-15.0116312394236	-15.0152198087895	-15.0049121642812	6278.62242686228	4602.85109673873	5052.82206848345	5432.31194837515	5552.01744305424	8807.52088080234	0.998089459084002	0.99739266533912	0.997627188941957	0.997795131489484	0.997842154211322	0.998640686508413	1677	63986	1179	1079	903	760	593	292	0	0	0	0	0	0	64416	64516	64692	64835	65002	65303	68	68	68	68	68	68
C3_TONGUE	60_70	UKBB	L12_INTERNALSUBSTANCEDERM	-11.9773957954293	-12.0152526519928	-11.9467082501447	-11.9535114015743	-11.9116784393564	-12.0122965096257	4330.73150100286	3657.02893566518	4235.11461128351	5154.55267118325	6435.9189280877	12905.7624942161	0.997793313439399	0.997378536646505	0.997749274270361	0.998149691301157	0.998523266218838	0.999257353097484	160	64950	129	97	69	46	24	8	0	0	0	0	0	0	64914	64946	64974	64997	65019	65035	67	67	67	67	67	67
C3_TONGUE	60_70	UKBB	L12_LICHENPLANUS	-12.5473110538865	-12.5330869372597	-12.5849076437396	3.7694560978155	-12.580399811438	-12.5790693268232	4128.22943544828	3037.76120510109	3441.85642840241	1.01738925525716	4020.88988207467	6266.91125965821	0.997574919099791	0.9967081256486	0.997082597330107	0.000211367038126629	0.997503614698255	0.998398471264423	339	68864	243	228	183	160	111	52	1	1	1	1	0	0	68883	68898	68943	68966	69015	69074	76	76	76	76	77	77
C3_TONGUE	60_70	UKBB	L12_LICHENPLANUS_INCLAVO	-12.5492808314308	-12.5331495212097	-12.5827029811297	3.7317080060543	-12.5814288107024	-12.5832535830193	4023.21181910058	2966.72138583198	3347.52960950931	1.01592602308442	3915.08068596165	6127.01837369717	0.997511226940551	0.996629283489879	0.997000916504946	0.00023952397638263	0.997435937767829	0.998361360112144	339	71448	243	228	183	160	111	52	1	1	1	1	0	0	71464	71479	71524	71547	71596	71655	79	79	79	79	80	80
C3_TONGUE	60_70	UKBB	L12_LICHENSCLERATROPH	-11.8391534556709	-11.8203911014933	-11.7991822719851	-11.8512564336229	-11.8128768866619	-11.75821252035	5242.57066005732	4243.98658597479	4654.60057673689	5291.45728594234	5834.8247791281	9069.05357049321	0.998198160723284	0.997777727337784	0.997977404263384	0.998212982526743	0.998384646325366	0.998965526718822	104	58713	82	69	56	44	26	12	0	0	0	0	0	0	58675	58688	58701	58713	58731	58745	60	60	60	60	60	60
C3_TONGUE	60_70	UKBB	L12_LICHSIMPANDPRURIGO	-12.9869946792026	-12.9461395806077	-12.9282260993036	-12.9430793599124	-12.981810631782	-12.930195135375	6724.25868964396	5046.940587138	5505.7242613659	5251.70003095697	5440.00149539636	7615.03635648441	0.998458995023548	0.997953311835749	0.998126454934134	0.99803357528511	0.99809596073601	0.998645206979159	204	64881	131	125	109	107	86	45	0	0	0	0	0	0	64887	64893	64909	64911	64932	64973	67	67	67	67	67	67
C3_TONGUE	60_70	UKBB	L12_NAILDIS	-14.1827349312844	-14.1871789386507	2.35658360819387	-14.1759413034534	-14.1748984978302	-14.1970829602375	5058.99175915004	3542.30545718835	1.01508364514855	4254.11820574499	4061.00577773508	6625.07990128532	0.99776315697925	0.996804425561017	0.0202563201196898	0.997341224850564	0.997214997880914	0.998290190488039	988	66298	681	654	578	486	395	200	0	1	1	0	0	0	66528	66555	66631	66723	66814	67009	77	76	76	77	77	77
C3_TONGUE	60_70	UKBB	L12_NONIONRADISKIN	-14.6042946334956	-14.5966214573243	-14.5876348850269	1.64601719832761	1.81055317435151	-14.5590652380222	3356.56076374951	2517.51023714678	2847.22860922817	1.0134347241649	1.01214826834078	5804.53790217561	0.996528439297199	0.995373860461128	0.995912095820248	0.104333863658319	0.0736434732130328	0.997998731098196	2796	68603	2192	1987	1564	1165	809	345	2	2	2	2	1	0	69127	69332	69755	70154	70510	70974	78	78	78	78	79	80
C3_TONGUE	60_70	UKBB	L12_OTHERCONTACT	-12.9768712706316	-12.9546972737877	-12.9026781267171	-12.8786789970461	-12.8830262894883	-12.8161400247103	5596.73832694925	4170.17339201942	4244.88705151746	4685.73285245335	4680.01602737094	6849.35672230759	0.998149987483413	0.997521365337133	0.997574768964885	0.997807026878945	0.997803606925593	0.998507043113343	305	65122	212	184	162	140	104	54	0	0	0	0	0	0	65146	65174	65196	65218	65254	65304	69	69	69	69	69	69
C3_TONGUE	60_70	UKBB	L12_OTHERDISSKINANDSUBCUTIS	-14.0363812524868	-14.0460609480775	-14.0282120340783	-14.0049667072564	-14.000192596888	-14.0105893338488	4102.58202357761	3261.35786967971	4061.05470170651	4844.11274785943	5214.93624437324	7805.62614965306	0.99727016060199	0.996563670418184	0.997243851078056	0.997693214067287	0.99785797494356	0.998567850073747	1245	60033	1027	843	573	394	237	114	0	0	0	0	0	0	60188	60372	60642	60821	60978	61101	63	63	63	63	63	63
C3_TONGUE	60_70	UKBB	L12_OTHERMELANIN	-11.9675147478935	-11.9957329311683	-11.9561770583055	-12.0410883584658	-12.0625658282212	-11.9020693072161	4783.27148933862	3723.59369274392	4307.86834201543	5465.25704102472	5301.03882148408	7759.11509787301	0.998003733363719	0.997429581652697	0.997785531943792	0.998242097187415	0.998184407423481	0.998776088059288	127	58712	100	84	61	41	31	21	0	0	0	0	0	0	58679	58695	58718	58738	58748	58758	60	60	60	60	60	60
C3_TONGUE	60_70	UKBB	L12_OTHERSKINSUBCUTIS	-15.5659861154758	-15.5602232741034	0.439067609820445	-15.5354196505849	0.768776784748334	1.69984734177938	3597.52505915581	2700.81778962995	1.01528338827645	3315.39381682918	1.01392994277295	1.01383392389637	0.996547676239197	0.995403172595121	0.665408438177164	0.996261250756845	0.448322345906925	0.0936104235145721	7683	63183	5692	4983	4119	3296	2416	1156	2	2	2	2	2	1	65102	65811	66675	67498	68378	69638	70	70	70	70	70	71
C3_TONGUE	60_70	UKBB	L12_OTHPIGMENTATION	-13.9257184600618	-13.9457630581598	-13.9019900658271	-13.9126155700185	-13.8965846148454	-13.8407645060387	6602.30052623042	4970.77664510552	5267.10478998857	5830.39402001238	5655.97816053301	9525.20276718962	0.998317085465183	0.997761497804055	0.997894066892262	0.998096071965123	0.998039621292434	0.998840620121919	552	58838	383	355	309	265	218	102	0	0	0	0	0	0	58947	58975	59021	59065	59112	59228	60	60	60	60	60	60
C3_TONGUE	60_70	UKBB	L12_PAPULOSQUAMOUS	-14.1809435111257	-14.1782643458419	-14.1747546601911	3.12745337272243	-14.1628861623042	-14.1404722231583	4738.38572608138	3386.07744117847	3789.55135963195	0.729785741580392	4353.78360304067	6722.37373198898	0.997612111033436	0.99665908847034	0.997015532855935	1.82377456932471e-05	0.997404480951394	0.998321655921121	1326	69338	938	869	727	584	426	210	2	2	2	2	0	0	69648	69717	69859	70002	70160	70376	76	76	76	76	78	78
C3_TONGUE	60_70	UKBB	L12_PARAPSORI	-12.0225450200869	-11.9852767512903	-11.9166110917377	-11.9972255135608	-11.9251649962843	-11.8185817011482	5908.1690494147	4381.38530884079	4703.20724055539	4794.9292436642	4392.29984158219	6061.39732614988	0.998376384231284	0.997817390008794	0.997978385950765	0.998003642903664	0.997833733194638	0.998444276560747	106	68742	58	53	46	44	47	28	0	0	0	0	0	0	68715	68720	68727	68729	68726	68745	75	75	75	75	75	75
C3_TONGUE	60_70	UKBB	L12_PRURITUS	-14.629111329497	2.21076622147422	-14.6247638481441	-14.6150012297696	-14.6149874386198	-14.5974340419631	6340.74720942318	1.01823538502905	4784.21809571807	5271.04944317893	5224.00813353813	7721.02298690309	0.998159155170947	0.029918019896536	0.997560969238211	0.997787713998574	0.997767794895436	0.998491513322699	1237	65228	863	800	720	600	464	238	1	1	0	0	0	0	65534	65597	65677	65797	65933	66159	67	67	68	68	68	68
C3_TONGUE	60_70	UKBB	L12_PSORIASIS	-14.1875037089369	-14.1928148153864	-14.1754384967858	2.82250369421389	-14.1600253878413	-14.1444431400359	5607.2827191146	4002.05427613835	4539.82058691458	1.01618871051687	5273.425280117	8269.47337808989	0.997981200760766	0.997170402174216	0.997508636096135	0.00547722799399804	0.997857549607574	0.998635266505651	926	69195	671	615	513	397	282	136	1	1	1	1	0	0	69374	69430	69532	69648	69763	69909	75	75	75	75	76	76
C3_TONGUE	60_70	UKBB	L12_PSORI_ARTHRO	-12.9449678908098	-12.9821836645055	-12.9455901522536	-12.9527323366939	-12.951848877043	-12.9118147739927	6158.47744303319	4598.38946841475	5285.26675646037	5880.58060723979	6254.43980787764	11801.6642286967	0.998322867541546	0.997747413475411	0.99804568498416	0.998242558433382	0.998347722068751	0.999127060776749	223	68846	163	150	126	89	63	26	0	0	0	0	0	0	68831	68844	68868	68905	68931	68968	75	75	75	75	75	75
C3_TONGUE	60_70	UKBB	L12_PSORI_NAS	-13.0227139085332	-13.043734593082	-13.0570865475807	-13.028303614946	-13.0236643236706	-13.0695401065739	3557.16661225157	2767.94329859994	3266.12385530833	4157.58891147971	4427.58147775819	6807.31406039754	0.997078967535254	0.996240040056834	0.996810280173988	0.997499737103254	0.997653037949452	0.998468121527984	625	69251	488	401	289	184	121	56	0	0	0	0	0	0	69311	69398	69510	69615	69678	69743	77	77	77	77	77	77
C3_TONGUE	60_70	UKBB	L12_RADIATIONRELATEDSKIN	-14.5990956922222	-14.5912612931938	-14.5827910274121	1.6202902869416	1.78617797293595	-14.5586896541933	3322.10675831187	2490.86888691136	2814.42038540519	1.01347927968602	1.01212106412873	5680.97538162933	0.996493684155877	0.995326098620984	0.99586581599135	0.109878292923046	0.0775995908190861	0.997955255883811	2854	68629	2229	2022	1596	1195	833	360	2	2	2	2	1	0	69174	69381	69807	70208	70570	71043	78	78	78	78	79	80
C3_TONGUE	60_70	UKBB	L12_ROSACEA	-14.0059769083576	-13.9848255994599	-13.9744021813204	-13.9443212761612	-13.9673982076187	-13.9400766663215	6503.13990521162	4675.48974516485	4867.01741017051	5181.70170722686	5127.60923984447	7720.82839850265	0.998281577167699	0.997613456471653	0.997709080636633	0.997852839500033	0.99782659772198	0.998559407704545	555	66217	347	335	310	273	220	120	0	0	0	0	0	0	66349	66361	66386	66423	66476	66576	76	76	76	76	76	76
C3_TONGUE	60_70	UKBB	L12_SCARCONDITIONS	-13.2618115253656	-13.2641146557118	3.44371061430197	-13.2432480485865	-13.23285046276	-13.1768884921611	5196.99826295921	3797.84632733355	1.01900530881127	5314.61412047715	5516.15210855101	9577.16302068061	0.997963943290915	0.997213365189368	0.000726224291404211	0.998011789383373	0.998085934407721	0.998902218480822	438	58892	326	292	231	156	107	53	1	1	1	0	0	0	58943	58977	59038	59113	59162	59216	60	60	60	61	61	61
C3_TONGUE	60_70	UKBB	L12_SEBORRHOEIC	-14.0301281754452	-14.0252219721581	-13.9965871805656	-13.9765127960903	-13.9800252286272	-13.991024275458	5710.89890496747	3979.12636771571	4160.18634664189	4422.37650764565	4623.47183573939	6723.1051975504	0.998039816221075	0.997187703061312	0.997315591462376	0.997478363682849	0.997587434359132	0.99833957466472	803	65000	542	530	458	412	305	168	0	0	0	0	0	0	65193	65205	65277	65323	65430	65567	68	68	68	68	68	68
C3_TONGUE	60_70	UKBB	L12_SEBORRKERAT	-15.1779444127359	-15.171862259636	-15.1580598048514	-15.1543209197036	1.30886705234617	-15.135543131886	4162.51726604972	3026.0905198839	3248.98721724872	3577.99638486763	1.01547724402004	5941.23338630943	0.99709064974346	0.995999675534942	0.996277505202146	0.99662063310302	0.197426542883748	0.997967357560883	4084	59995	2977	2789	2427	2017	1503	691	1	1	1	1	1	0	61039	61227	61589	61999	62513	63325	62	62	62	62	62	63
C3_TONGUE	60_70	UKBB	L12_SKINSUBCUTISNAS	-14.0327121445364	-14.0399233549262	-14.0206420638611	-13.9964234569329	-13.9960963765766	-13.9971515473176	4271.28280132651	3389.07107534165	4195.37214884927	5052.8228837182	5427.77973356905	8112.01586113876	0.997378664737177	0.996694608702902	0.997333530229254	0.997789846159597	0.997942573688877	0.998623263839197	1140	59962	941	774	532	363	218	104	0	0	0	0	0	0	60099	60266	60508	60677	60822	60936	62	62	62	62	62	62
C3_TONGUE	60_70	UKBB	L12_SKIN_SUBCUTAN	0.330105026952303	-0.265408748579541	0.601225518696842	0.830099382364101	0.841004007155301	0.976513471665067	1.02315344730785	1.01991607516239	0.734126832368466	0.733847598289795	0.731960644587488	1.01769128374147	0.746971747204682	0.794689398407836	0.412805343342126	0.257987563319446	0.250566556757194	0.337287779610804	13992	50345	9922	8986	7580	6070	4644	2447	7	7	6	5	3	1	54353	55289	56695	58205	59631	61828	55	55	56	57	59	61
C3_TONGUE	60_70	UKBB	L12_ULCERLOWLIMB	-13.138188786356	-13.1120285358645	-13.1332945264648	-13.1025836791179	-13.077233817213	-13.0308258506917	4127.39598123452	3436.70032800619	4513.0451479759	5920.36857197225	6966.36279133386	12204.2411853642	0.997460204852069	0.996955841723237	0.997678100306667	0.998234174010803	0.998502214549367	0.99914807544137	466	59284	403	288	169	100	54	25	0	0	0	0	0	0	59286	59401	59520	59589	59635	59664	61	61	61	61	61	61
C3_TONGUE	60_70	UKBB	L12_URTICARIA	-11.9067586765685	-11.8970381404003	-11.9496914205619	-11.8884799586498	-11.9619435814221	-11.9614491602094	5253.89551743289	4149.73244792415	4345.11461376483	5796.44009056661	6425.63570459634	8724.44906024484	0.998191777747854	0.99771251516405	0.997805705229969	0.998363542482652	0.998514661423878	0.998906079621314	104	69831	78	64	51	34	21	12	0	0	0	0	0	0	69778	69792	69805	69822	69835	69844	79	79	79	79	79	79
C3_TONGUE	60_70	UKBB	L12_URTICARIAERYTHEMA	-13.6616921015673	2.28325236796169	-13.6335231622553	-13.61802725133	-13.5984469726371	-13.6031052131935	4030.7628357659	1.01574687884329	3087.10740064907	3454.00985041791	3529.10577749284	5009.52408287447	0.997295689978249	0.0245853954947732	0.996476331766578	0.996854211188541	0.996925576980247	0.997833388140181	1063	70179	718	682	575	463	362	207	1	1	0	0	0	0	70443	70479	70586	70698	70799	70954	80	80	81	81	81	81
C3_TONGUE	60_70	UKBB	LUNG_CANCER_MESOT	3.44639487127409	-13.3806281619154	-13.4255345086235	-13.3939710669089	-13.3334362611478	-13.3666876399496	1.05668130938848	4621.4717485938	6741.65273388593	9292.73243352955	10702.7332975586	27725.8232465758	0.00110813786231813	0.997689874072838	0.998411069206986	0.998849978830411	0.999005997824332	0.999615337903982	837	32277	783	391	167	81	49	15	1	0	0	0	0	0	32303	32695	32919	33005	33037	33071	27	28	28	28	28	28
C3_TONGUE	60_70	UKBB	M13_ADHCAPSULITIS	-13.3174535842748	3.38336009693887	-13.2932326813092	-13.2802257323218	-13.2662657812978	-13.2562084707914	5657.60869111473	1.01775840102606	4241.67609553073	4525.34311548873	4830.50447803514	7123.46600151266	0.998121860069937	0.000886327152095689	0.997499467776773	0.997658504207008	0.997808730870973	0.998515200610673	368	52996	222	209	200	180	133	67	1	1	0	0	0	0	53082	53095	53104	53124	53171	53237	59	59	60	60	60	60
C3_TONGUE	60_70	UKBB	M13_ARTHRITISNAS	-15.1131433862669	1.20576001715238	0.868242471315751	1.32684707820516	-15.0941666803786	-15.0779246018062	3200.60049300258	0.730926649868148	1.01706548811531	1.01688252757025	4056.58983705847	7080.92377503447	0.996232426075034	0.0990182186603644	0.393285585286723	0.191954676889377	0.997031157882381	0.998301007814871	4704	45954	3784	3253	2425	1582	974	396	4	4	2	1	0	0	46818	47349	48177	49020	49628	50206	52	52	54	55	56	56
C3_TONGUE	60_70	UKBB	M13_ARTHROPATHIES	0.382586183643046	0.280654224705293	0.108198502595852	0.811601969544594	-0.160436785453153	-13.9516117915322	0.732572786213483	0.603819511084109	0.729040820182588	0.60395220162883	1.01437726045173	1575.92097263775	0.601496233402404	0.64207597356611	0.882017525978312	0.179007177822549	0.874328486766757	0.992936428645751	19092	52965	14266	12768	10292	7659	5371	2509	7	8	6	4	1	0	57724	59222	61698	64331	66619	69481	60	59	61	63	66	67
C3_TONGUE	60_70	UKBB	M13_ARTHROSIS	0.619557295517947	-0.557704601160768	0.41134796205302	0.0596113258736865	0.260995683856036	-13.9739608973926	0.733511449324051	1.01643744677376	0.730178770688687	1.01623828435378	1.0151513464421	2073.86587776599	0.398308682213875	0.583221222765554	0.573194944023946	0.953223869680889	0.797101370191034	0.994623797322773	14308	51386	11147	9852	7662	5492	3656	1521	4	4	4	2	1	0	54488	55783	57973	60143	61979	64114	55	55	55	57	58	59
C3_TONGUE	60_70	UKBB	M13_ARTHROSIS_INCLAVO	0.626063168090436	-0.567936859396271	0.399704218390532	0.0432872434045885	0.22938538711443	-13.9604899286031	0.729421405193577	1.01367271852938	0.726312299992332	1.01346062310791	1.01236469534965	2028.95999580807	0.390726242144309	0.575290950515982	0.582099877235723	0.965930867274632	0.820747430778712	0.994510107883826	14308	59845	11147	9852	7662	5492	3656	1521	4	4	4	2	1	0	62932	64227	66417	68587	70423	72558	70	70	70	72	73	74
C3_TONGUE	60_70	UKBB	M13_ARTHROSIS_KNEE	0.691259647228575	-16.080881216262	0.410347436595446	-16.076465654165	-16.070716549242	-16.0747341242957	1.0188529403628	3357.43405378595	1.01681732421831	4431.89194742094	4870.07892911735	8120.1495034905	0.497474676622652	0.996178439372475	0.686535844024547	0.997105720139579	0.997367074839865	0.9984205002883	6251	45508	4811	4290	3426	2546	1714	717	1	1	1	0	0	0	46896	47417	48281	49161	49993	50990	51	51	51	52	52	52
C3_TONGUE	60_70	UKBB	M13_ARTHROSIS_KNEE_PRIM_ICD10	-14.0236587214879	-14.0028111416176	-13.9763778592679	-13.9939465995688	-13.9657958151996	-13.9858473039817	4554.46226594824	3445.87375757182	3780.8854306657	4637.98859067614	4857.30790457392	7051.43805037752	0.997543235085542	0.996757688512552	0.997050555771336	0.997592590672272	0.997705914937624	0.998417473962412	886	70296	716	629	515	347	238	114	0	0	0	0	0	0	70387	70474	70588	70756	70865	70989	79	79	79	79	79	79
C3_TONGUE	60_70	UKBB	M13_ARTHROSIS_OTH	1.38699435435237	-15.178027113591	0.60049131872026	1.01643006949358	1.24538862239857	-15.144315679084	0.736404479455764	2242.8270158821	1.01825423246531	1.01822574250131	1.01679036908474	6407.73339850562	0.0596369574071312	0.994600465851438	0.555374148338489	0.318164706313761	0.220641771776512	0.99811424669795	6942	48464	5619	4787	3496	2336	1434	572	3	2	3	2	1	0	49730	50562	51853	53013	53915	54777	54	55	54	55	56	57
C3_TONGUE	60_70	UKBB	M13_ARTHROSIS_POLY	-14.5368927164681	1.92306108912172	1.55942696105625	-14.5257172154649	-14.5203886396961	-14.5011866859161	3352.05457807295	0.73307294543614	1.01945839420175	3799.53133570894	4244.60856187039	7571.4951297741	0.996539815914679	0.00870857530949047	0.126100366870872	0.99694967188191	0.997270520674223	0.998471865107462	2209	43313	1786	1537	1137	776	511	192	2	3	1	0	0	0	43685	43934	44334	44695	44960	45279	49	48	50	51	51	51
C3_TONGUE	60_70	UKBB	M13_ARTHTROSIS_COX	-16.0775032126691	-16.0719522368399	-16.0735741228735	-16.0746851037525	-16.070623129623	-16.0708867724768	5620.23502149748	4320.00996304547	5218.34628219923	6448.42772085087	7047.48562353143	12512.0071015528	0.997717537781832	0.9970315964362	0.997542356207044	0.998011029922967	0.998180558052913	0.99897516770856	3773	44489	3099	2672	1920	1265	831	316	0	0	0	0	0	0	45114	45541	46293	46948	47382	47897	49	49	49	49	49	49
C3_TONGUE	60_70	UKBB	M13_ARTHTROSIS_COX_PRIM_ICD10	-13.9767781418827	-13.9633079479234	-13.9712207168098	-13.9840632656775	-13.9567223849362	-13.9467597234187	5028.06503774937	3862.5669543008	4471.14060624263	5277.23294925533	5710.61338374308	10069.5063420106	0.997782080970774	0.997115627070016	0.997506809973897	0.997885699716824	0.998049974411489	0.998894891137589	712	70774	591	498	377	257	183	63	0	0	0	0	0	0	70814	70907	71028	71148	71222	71342	81	81	81	81	81	81
C3_TONGUE	60_70	UKBB	M13_BAKERCYST	-11.9784508475067	-11.9657574448391	-11.9628484026039	-11.9607779251964	-11.9255252240461	-11.923113464021	4578.46730286086	3607.08367674162	4485.05023234247	5067.6449053386	5248.75927831819	6236.29961301501	0.997912530666215	0.997353187098291	0.997871827464239	0.998116815333444	0.998187155522952	0.998474534107675	123	53028	89	73	47	41	34	15	0	0	0	0	0	0	53003	53019	53045	53051	53058	53077	59	59	59	59	59	59
C3_TONGUE	60_70	UKBB	M13_BONECONTINUITY	-13.8831903030501	-13.8867645919594	-13.8681585466499	-13.8896015934068	-13.8958657028381	-13.9162711630918	5932.03629196263	4343.43175199679	5067.9304517655	5670.56902299818	5962.17155620443	9474.88482270238	0.998132652509185	0.997449018006173	0.99781662832851	0.998045648057455	0.998140394559094	0.998828104602792	612	63800	464	433	325	250	180	82	0	0	0	0	0	0	63879	63910	64018	64093	64163	64261	69	69	69	69	69	69
C3_TONGUE	60_70	UKBB	M13_BONEDENSOTH	-13.8169728436101	-13.8097967916272	-13.8056863808966	-13.8048580970861	-13.7886151295759	-13.8031423448683	4845.20091708727	4118.58141827383	5798.56010494807	7698.10811306938	9753.51641175195	15966.7719177919	0.99772468994459	0.997324660633857	0.998100332943296	0.99856917088272	0.99887202532936	0.999310235478251	798	64706	690	522	292	160	75	35	0	0	0	0	0	0	64744	64912	65142	65274	65359	65399	70	70	70	70	70	70
C3_TONGUE	60_70	UKBB	M13_BONEDISNAS	-12.5258138358449	-12.5139208124376	-12.5108876472921	4.07334891097424	-12.451768627605	-12.4220838934786	3949.86599015648	3081.65647206836	3419.84451456113	1.01746277732144	4157.38305225359	5453.78480913908	0.997469752962506	0.996759977349558	0.997081088983039	6.24286283964285e-05	0.997610261319716	0.998182660165635	349	63630	246	209	170	129	92	58	1	1	1	1	0	0	63663	63700	63739	63780	63817	63851	69	69	69	69	70	70
C3_TONGUE	60_70	UKBB	M13_BURSOPATHY	-12.9826169669026	-12.9656220896547	-12.962650706654	-12.9606877509113	-12.9544971125023	-12.9199073905128	5310.92038309111	3978.55876153665	4969.10000952673	5637.54493660722	6153.17729336075	8001.33446577623	0.998049562303153	0.997399799275215	0.997918599521916	0.998165668981682	0.998320187260907	0.998711641139568	244	53110	183	159	105	85	62	30	0	0	0	0	0	0	53112	53136	53190	53210	53233	53265	59	59	59	59	59	59
C3_TONGUE	60_70	UKBB	M13_CALCIFICTEND	-11.945343412595	-11.9608880877539	-11.9810589124873	-11.943237448889	-11.9025094024497	-11.8595425655078	5771.05379120386	4180.5710037939	4316.28923899918	4200.81149302153	4458.55042739022	6281.81549821515	0.998348482162616	0.997717203006442	0.997785252766176	0.997731554499749	0.99786997649539	0.998493661538964	106	52925	56	55	56	63	41	23	0	0	0	0	0	0	52916	52917	52916	52909	52931	52949	59	59	59	59	59	59
C3_TONGUE	60_70	UKBB	M13_CARTILAGE	-14.0185138142362	-14.013482104903	-14.013484507622	-14.0112549671281	-13.9991350726052	-13.9995945524996	9173.35833718378	6141.82399634061	6224.26442553188	6569.25289279432	6633.74534534276	10395.3550176021	0.998780691762694	0.998179509650568	0.99820362170994	0.998298230297684	0.998316232404597	0.998925476142411	270	41498	159	155	150	143	114	60	0	0	0	0	0	0	41561	41565	41570	41577	41606	41660	48	48	48	48	48	48
C3_TONGUE	60_70	UKBB	M13_CERVICALGIA	-13.1870830189447	-13.1880583533716	3.18211608125839	-13.1875878974157	-13.181486028943	-13.174734892199	4019.39939263831	3117.92914247972	1.01986752914868	4345.54347458687	4518.58765806287	6318.14203391707	0.99738225788509	0.996625158465679	0.00180773162104234	0.997578632756009	0.997672438808318	0.998336233992711	532	52181	383	337	257	174	125	76	1	1	1	0	0	0	52274	52320	52400	52483	52532	52581	55	55	55	56	56	56
C3_TONGUE	60_70	UKBB	M13_CERVICDISC	-14.031277385338	-14.0201845604294	-14.0172304711602	-14.021220436243	-13.9995894961672	-14.0021210298763	5808.62616746427	4699.79030601774	5144.21411438813	5713.06475187685	6239.8865815072	9972.45517336568	0.998072637421705	0.997619793335398	0.997825884053534	0.998041803381399	0.998209895837085	0.998879706920396	566	52148	402	342	269	220	159	76	0	0	0	0	0	0	52257	52317	52390	52439	52500	52583	55	55	55	55	55	55
C3_TONGUE	60_70	UKBB	M13_CHRONDROPATHIES	-12.9481647214664	-12.9377471942683	-12.9388816777728	-12.9387283305829	-12.9273220478225	-12.9525460293838	4404.25407633766	3368.41512604343	3760.42610415701	4127.00784767071	4037.47574239011	5839.19695599037	0.997654284775427	0.996935412361488	0.99725464262076	0.99749852797946	0.997445311449771	0.998230128542902	419	70697	278	265	228	180	146	80	0	0	0	0	0	0	70761	70774	70811	70859	70893	70959	77	77	77	77	77	77
C3_TONGUE	60_70	UKBB	M13_CRYSTALARTH	-12.5517961957825	-12.5536562615182	4.33953201564604	-12.5726471804552	-12.5749133626766	-12.5717876927522	5273.34461280452	4383.3834506091	1.02075552600021	5687.61637465296	6208.3037244786	13606.7826541916	0.998100849522698	0.997714926167619	2.12538786746314e-05	0.998236253600247	0.998383886676578	0.999262806342284	114	41616	89	79	63	39	28	10	0	0	1	0	0	0	41592	41602	41618	41642	41653	41671	49	49	48	49	49	49
C3_TONGUE	60_70	UKBB	M13_DEFORMDORSO	-13.5827273033602	2.178160793809	-13.5934293643861	-13.5958519819349	-13.5843498352034	-13.5731508222757	3428.64254996257	1.01876520184405	3203.76183689801	4034.59256323011	4694.29336220779	8673.13826220916	0.996839151383031	0.0325134935918831	0.996614618867564	0.997311277486775	0.997691084250953	0.998751339741791	1081	53107	876	737	521	334	202	75	1	1	0	0	0	0	53255	53394	53610	53797	53929	54056	56	56	57	57	57	57
C3_TONGUE	60_70	UKBB	M13_DISSYNOTENDNAS	-12.9496713811841	-12.9709477969056	-12.9931491079243	-12.9871811941433	-12.9555418485178	-12.9005382726473	5682.08492747928	4367.10028993126	4790.80505792764	5541.14654624603	5794.51566633118	9231.51994285052	0.998181594599512	0.997630165766192	0.997836058817886	0.99812994264101	0.998216068641337	0.998885000841969	211	52976	148	133	116	90	62	30	0	0	0	0	0	0	52980	52995	53012	53038	53066	53098	59	59	59	59	59	59
C3_TONGUE	60_70	UKBB	M13_DORSALGIA	1.38310749872854	-15.506959905953	1.20538326921081	-15.509659365887	-15.5062242276883	-15.4957093322466	1.01793870883958	3604.13062807095	1.01659232440839	5164.02954664999	5479.31813406063	8247.88897484783	0.17423102947223	0.996567070676162	0.235737005605941	0.997603635100249	0.997742025542071	0.998500976431764	3975	55205	3023	2528	1860	1294	898	434	2	1	1	0	0	0	56096	56591	57259	57825	58221	58685	59	60	60	61	61	61
C3_TONGUE	60_70	UKBB	M13_DORSALGIANAS	-15.0237266882747	-15.0246859176377	-15.0245251120642	-15.0287643902575	-15.0236663668607	-15.0092340487692	5698.14619221644	4527.00541380419	5342.37369374032	6783.50979389311	7300.06019055447	11919.236354875	0.99789630078319	0.997351904444392	0.997756087180499	0.998232300147017	0.998357939158575	0.998995268438725	1554	53375	1194	977	701	462	305	133	0	0	0	0	0	0	53677	53894	54170	54409	54566	54738	58	58	58	58	58	58
C3_TONGUE	60_70	UKBB	M13_DORSOPATHY	-16.1034015110249	-16.0974338794691	0.260398196414966	-16.0980704104061	0.558817208725153	-16.08448279635	4178.26108207613	3179.0765775503	1.01625356236681	4005.83637576761	1.01523785427367	6192.32216791072	0.99692488732018	0.995959883707587	0.797770550771461	0.996793586641478	0.582024587111021	0.997927506723244	9413	57880	6759	5970	4808	3816	2843	1435	2	2	2	1	1	0	60471	61260	62422	63414	64387	65795	61	61	61	62	62	63
C3_TONGUE	60_70	UKBB	M13_DORSOPATHYOTH	-16.0934525878339	-16.0893967335147	0.490194882425898	-16.08876910591	0.770864663509372	-16.0808416598383	4727.7926156289	3583.79866135714	1.01753813565482	4445.25359372305	1.01646341845797	6668.61228021446	0.997283998348559	0.996417924293384	0.629986425086971	0.997112211446404	0.448224035987892	0.998075965086735	7546	56101	5309	4710	3869	3123	2345	1226	2	2	2	1	1	0	58280	58879	59720	60466	61244	62363	56	56	56	57	57	58
C3_TONGUE	60_70	UKBB	M13_DUPUTRYEN	-14.3645033799036	-14.3684587018303	-14.3513639890951	-14.3562994229851	3.17036505862671	-14.3276622598118	4827.03489254025	3598.57265186045	4250.19313371393	5492.75668561215	1.01618723661325	10519.3716592168	0.99762562342939	0.996814197736749	0.997305837727005	0.997914588744093	0.00180935111565553	0.998913260473602	914	53474	750	655	473	304	168	70	0	1	1	1	1	0	53578	53673	53855	54024	54160	54258	60	59	59	59	59	60
C3_TONGUE	60_70	UKBB	M13_ENTESOPATHYFOOT	-12.8682624321223	-12.8688504885133	-12.8409687486733	-12.8498875715008	-12.8460489764729	-12.8182524918886	7138.4434308915	4933.4752950558	5534.31339887614	6146.58842460914	6226.4788298168	9455.70848428441	0.998561677702219	0.997918739861459	0.998148713168383	0.998331965844327	0.998353859837239	0.998918380082859	155	52943	102	104	90	75	55	28	0	0	0	0	0	0	52937	52935	52949	52964	52984	53011	59	59	59	59	59	59
C3_TONGUE	60_70	UKBB	M13_ENTESOPATHYLOW	-13.0007983711653	-13.010141392343	-13.0140457436396	-13.0069895902158	-13.0071482983541	-13.00763428321	6763.55825871872	5955.91193886182	6542.07205586778	7556.01066600403	6849.16394341673	9740.89754549283	0.998466320609076	0.998257096007803	0.998412781266353	0.998626514504833	0.998484749868033	0.998934534786536	133	51867	91	80	63	48	40	23	0	0	0	0	0	0	51854	51865	51882	51897	51905	51922	55	55	55	55	55	55
C3_TONGUE	60_70	UKBB	M13_ENTESOPATHYNAS	-11.9974031571362	-12.0138576735729	-12.0124722713846	-12.000822631975	-11.9490165440123	-11.9384286629238	5183.30390270262	3752.86975606126	3799.98135053919	4599.85430413858	4705.02479814774	6026.26691336008	0.998153198349732	0.997445779948615	0.99747773756896	0.997918355756663	0.997973671558016	0.998419339565158	117	52951	75	71	72	52	35	21	0	0	0	0	0	0	52934	52938	52937	52957	52974	52988	59	59	59	59	59	59
C3_TONGUE	60_70	UKBB	M13_ENTESOPATHYOTH	-13.9505254334193	-13.9559919308667	-13.9498518155229	-13.9474933197147	-13.9316653692073	-13.9452112927297	7847.81862682989	5590.37842385173	5941.40010360978	6608.82964922964	6713.73601059904	9267.44353136137	0.998581656441685	0.998008138612104	0.998126643388987	0.99831611920545	0.998344311913773	0.998799381452828	385	53017	233	230	222	185	133	77	0	0	0	0	0	0	53110	53113	53121	53158	53210	53266	59	59	59	59	59	59
C3_TONGUE	60_70	UKBB	M13_FIBROBLASTIC	-15.5983842051944	-15.5836894293288	-15.5647407882907	1.35282715623125	1.39803427164042	-15.5361527957572	5628.11191373808	3988.11059965656	4256.31341227942	1.01649722605933	1.01504065330935	7653.62238966005	0.997788655558312	0.996882244550827	0.997082254644759	0.183231306643303	0.168413797502745	0.99838036849666	3155	53786	2121	2006	1749	1489	1181	566	1	2	2	2	1	0	54759	54874	55131	55391	55699	56314	60	59	59	59	60	61
C3_TONGUE	60_70	UKBB	M13_GANGLION	-13.9537194712774	-13.9455541213054	-13.9535476188807	-13.9554834772826	-13.9586800989967	-13.9571159508449	6180.61695183833	4439.93605006723	4986.89526743656	5684.88474512686	5787.07365919647	9716.41741319649	0.998198651047175	0.997493899933614	0.997767487567056	0.998041322890309	0.9980754686744	0.998853881731583	526	53081	370	352	308	233	169	71	0	0	0	0	0	0	53178	53196	53240	53315	53379	53477	59	59	59	59	59	59
C3_TONGUE	60_70	UKBB	M13_GIANTCELL	-11.9035712279437	-11.9223378215533	-11.9057877372972	-11.8827377863553	-11.8651790825191	-11.888719846706	3576.63647593422	3105.31544901582	4181.16730763012	5451.99985632975	6457.22145396755	10658.8477367473	0.997344527957613	0.996936663581343	0.997728043227227	0.998260996741868	0.998533883661706	0.999110051641527	149	69974	135	112	65	36	22	6	0	0	0	0	0	0	69910	69933	69980	70009	70023	70039	78	78	78	78	78	78
C3_TONGUE	60_70	UKBB	M13_GOUT	-14.5493734457785	1.4485352698566	1.69611047677611	-14.5494073182943	-14.5502068960663	-14.5472057120375	3842.21978118997	1.02044924101651	1.02039318320987	3856.56573429324	4147.86150095656	7000.74358108627	0.996978649489187	0.155751135027427	0.0964701406471567	0.996989881482504	0.997201121197788	0.998342035763332	1711	42732	1304	1127	873	664	477	197	2	2	1	0	0	0	43087	43264	43518	43727	43914	44194	50	50	51	52	52	52
C3_TONGUE	60_70	UKBB	M13_HALLUXRIGIDUS	-13.9670356155927	-13.9681110966982	-13.9730730809124	-13.9666877492988	-13.9675469573458	-13.9787870635966	6759.12586027124	4839.67954408597	5263.53769806251	5925.54538956157	6104.08048152149	10402.7316551121	0.998351255121241	0.997697177134696	0.997881864475439	0.998119363962352	0.998174257305769	0.998927834016107	368	41550	258	246	220	170	126	57	0	0	0	0	0	0	41612	41624	41650	41700	41744	41813	48	48	48	48	48	48
C3_TONGUE	60_70	UKBB	M13_HALLUXVALGUS	-14.5423533817384	-14.5326502239273	-14.5244359592688	2.09977305124336	-14.5135355454858	-14.5042817725821	4623.72017360727	3408.18746166423	3699.12826692137	1.02636485015692	4242.1163303972	6820.8592721598	0.997490527178198	0.996597798027896	0.99686715555865	0.0407726150859389	0.997270206085566	0.998303331983779	1440	41883	1014	957	855	674	497	243	1	1	1	1	0	0	42260	42317	42419	42600	42777	43031	48	48	48	48	49	49
C3_TONGUE	60_70	UKBB	M13_HAMMERTOE	-13.9641289130689	-13.967216508317	-13.9651906157331	-13.9639122256918	-13.9516415825089	-13.9540208556241	5578.51781363	4151.75235870283	4722.95983772084	5742.2289434575	6594.11212121043	11465.8209565917	0.998002739867231	0.997315782728479	0.997640760428413	0.998059711811943	0.998311858987732	0.999028966604694	482	41691	370	350	282	185	117	51	0	0	0	0	0	0	41755	41775	41843	41940	42008	42074	48	48	48	48	48	48
C3_TONGUE	60_70	UKBB	M13_IMPINGEMENT	-15.0460778056335	-15.0444087695736	-15.0498851594791	-15.0332758065312	-15.0396725212616	-15.0285738956832	6692.14110906165	4774.70113484974	5150.8559846844	5658.97080373495	5942.34576129452	9228.81858708492	0.998206101325124	0.997485982623264	0.997668726526085	0.997880391157325	0.997980610658628	0.998700693737837	1318	53271	880	850	748	659	445	218	0	0	0	0	0	0	53650	53680	53782	53871	54085	54312	59	59	59	59	59	59
C3_TONGUE	60_70	UKBB	M13_INTERVERTEB	-15.0371671212996	-15.0345504935022	-15.02811558016	-15.0329645955852	-15.0341377751378	-15.037170675249	5073.30274372536	3928.1315070449	4573.1966453683	5309.69614360502	5790.56911860699	8641.72189243981	0.997635089699339	0.996946180032915	0.997378052870087	0.997741009277166	0.997928443181762	0.998611628514009	2092	53384	1532	1346	1038	765	514	244	0	0	0	0	0	0	53889	54075	54383	54656	54907	55177	55	55	55	55	55	55
C3_TONGUE	60_70	UKBB	M13_JOINTOTH	-14.1070928099238	1.55820954521666	1.13127336680047	2.86006434180482	1.57977594358087	-14.0912952165224	2313.80028989947	0.733367169690823	1.01865738779512	0.53557430919448	1.01761885217349	4017.28591398684	0.995135378854622	0.0336088847157566	0.266760655427231	9.28532632361348e-08	0.12056080111162	0.997201293589711	3609	44212	2692	2334	1841	1330	909	423	5	6	4	5	1	0	45070	45428	45921	46432	46853	47339	54	53	55	54	58	59
C3_TONGUE	60_70	UKBB	M13_KNEEDERANGEMENTS	-15.1562228659356	-15.1527478492629	1.06459874020038	1.22665007649037	-15.1414914816393	-15.1435608166233	4683.1557014653	3279.45916389476	1.02014450487212	1.01928685187965	3657.71367390071	5489.61896340915	0.997417789224636	0.996313385854264	0.296681411741566	0.228806283619095	0.996697082152015	0.99779897327535	2920	41983	1810	1803	1736	1523	1182	623	2	2	2	1	0	0	43043	43050	43117	43330	43671	44230	48	48	48	49	50	50
C3_TONGUE	60_70	UKBB	M13_LIMBPAIN	-14.5803668894329	-14.5700676602319	2.04869341457661	-14.5705573724803	-14.5436854693789	-14.4898413427117	4512.18719887087	3501.91334880134	1.01536726803378	4723.42018408756	5220.24288393092	8083.26837875655	0.997421775987095	0.996680329483297	0.0436238616181628	0.997538731707292	0.997777082917503	0.998569735166213	1616	54251	1253	1065	772	565	377	167	1	1	1	0	0	0	54551	54739	55032	55239	55427	55637	62	62	62	63	63	63
C3_TONGUE	60_70	UKBB	M13_LOWBACKPAIN	2.18670517711411	-15.1788873704685	-15.1791951106763	-15.179004065707	-15.183303858977	-15.1746072927546	1.02031371660357	4540.5692680481	5237.74487191042	6133.76210486888	6629.95367606815	9072.11815904783	0.0320994951806892	0.997332718297906	0.997687701717546	0.998025505322179	0.998172760514827	0.9986654076791	1822	53090	1368	1159	898	656	443	242	1	0	0	0	0	0	53486	53695	53956	54198	54411	54612	57	58	58	58	58	58
C3_TONGUE	60_70	UKBB	M13_LOWBACKPAINORANDSCIATICA	1.97534144298087	-14.5481573275251	-14.5469267205233	-14.550450831797	-14.5526423303329	-14.5430863187942	1.01599104232054	2970.13317158691	3486.9357330951	4169.92295188118	4505.8069432654	6403.13340275677	0.0518652090369035	0.996091857491207	0.996671365503078	0.997215882248632	0.997423034632062	0.998187810040189	2382	70006	1823	1541	1151	808	550	279	1	0	0	0	0	0	70486	70768	71158	71501	71759	72030	78	79	79	79	79	79
C3_TONGUE	60_70	UKBB	M13_MENISCUSDERANGEMENTS	-15.5773659206336	-15.5754056205787	1.81919820819287	1.28399601296638	-15.5689780422805	-15.5743036217656	5872.79115619865	4161.88172368142	0.735067330135742	1.01914362702573	4641.08497595869	7028.42200662682	0.997883642571072	0.997014007727897	0.013328360256418	0.207713596235492	0.997323422438247	0.998231966403857	2701	41920	1676	1673	1610	1416	1100	577	2	2	3	1	0	0	42894	42897	42960	43154	43470	43993	49	49	48	50	51	51
C3_TONGUE	60_70	UKBB	M13_METATARSALGIA	-11.8846937261145	-11.8885406324795	-11.8555998084874	-11.8548600465698	-11.8439842146348	-11.8243937720856	5048.94520595693	3510.93144214832	3819.35288559522	4265.77311870948	4456.89886318355	6530.28701082985	0.998121864173563	0.997298248328028	0.997523301685169	0.997782629932946	0.997879664468391	0.998555270838698	116	52935	74	76	68	56	40	20	0	0	0	0	0	0	52918	52916	52924	52936	52952	52972	59	59	59	59	59	59
C3_TONGUE	60_70	UKBB	M13_MUSCLE	-13.041691882944	-13.0277213161234	-13.0343979515956	-13.00133019742	-12.9559112569731	-12.9739568961979	4394.22930985022	3283.31822915578	3886.74506968722	5216.12101215055	5977.07432172181	8853.76437887856	0.997631951227421	0.99683412033195	0.997324258420602	0.998011252064711	0.998270506118598	0.998830811872516	363	53245	293	241	170	98	60	31	0	0	0	0	0	0	53256	53308	53379	53451	53489	53518	59	59	59	59	59	59
C3_TONGUE	60_70	UKBB	M13_MUSCLEDISNAS	-13.0272229485577	-13.013001576406	-13.0322639002502	-13.0376063429082	-12.9757888785342	-13.0117536089108	6305.90671753526	4743.93091387197	5548.97474421962	7856.6660330326	9162.52442912653	12697.9871182232	0.998351670404764	0.997811338273042	0.998126098409453	0.998675965098575	0.998870051782144	0.99918239990323	182	53113	145	119	82	46	28	14	0	0	0	0	0	0	53091	53117	53154	53190	53208	53222	59	59	59	59	59	59
C3_TONGUE	60_70	UKBB	M13_MUSCULOSKELEOTH	-12.964460417213	-12.967992444273	-12.9471868397334	-12.9731709154601	-12.9865815092579	-13.0598248038399	4832.13259526277	3954.86141318307	4801.69318963479	5510.74314272341	5903.79324136488	8504.68732869476	0.997859303280272	0.997383740836038	0.997848603074054	0.998121653840699	0.998244893731202	0.998774766422355	281	71390	213	182	139	97	68	33	0	0	0	0	0	0	71379	71410	71453	71495	71524	71559	79	79	79	79	79	79
C3_TONGUE	60_70	UKBB	M13_MUSCULOSKELETAL	-16.2228964869527	-0.960358753766254	-0.772236225084257	0.848400932858485	0.220295976319038	1.03546814842587	2640.25276087538	1.02141343196453	1.02148455666655	0.542097596861781	0.735821169362163	0.735541488021082	0.995097470445924	0.347102005305984	0.449652775961981	0.117575040095039	0.764644070981922	0.159201237033857	23799	38262	16868	15245	12689	10028	7600	3945	6	8	7	6	2	2	45146	46769	49325	51986	54414	58069	41	39	40	41	45	45
C3_TONGUE	60_70	UKBB	M13_MYALGIA	-12.9721988540687	-12.9282143911035	-12.9422687098194	-12.929514749484	-12.9708961757307	-13.079664155147	6247.85067978023	4874.58451339026	6336.25925854697	7289.41899752136	9254.89967836179	10201.6589572051	0.998343380743344	0.997883879017746	0.998370264096926	0.998584763094097	0.998881751853616	0.99897702331802	189	53048	134	116	74	53	35	25	0	0	0	0	0	0	53044	53062	53104	53125	53143	53153	59	59	59	59	59	59
C3_TONGUE	60_70	UKBB	M13_NECROVASC	-11.918029879603	-11.9450691424013	-11.9387729197393	-11.9352914005513	-11.9780520565325	-11.8984318046678	3172.375040997	2612.54857721985	3381.54357246922	4220.90113127691	4766.45445455794	8720.61851522304	0.997002501424021	0.996351932697855	0.997183019353782	0.997743853326445	0.997994926242035	0.998911364822047	217	70006	192	155	97	59	39	10	0	0	0	0	0	0	69953	69990	70048	70086	70106	70135	78	78	78	78	78	78
C3_TONGUE	60_70	UKBB	M13_NEURALGIA	-11.9710390102013	-11.9692447624891	-11.9430599806831	-11.9384517559471	-11.948011947446	-11.969300625641	4223.98733876853	3587.22933142261	3966.21699676773	4556.0128219755	5498.43416485329	8920.91870351413	0.997738749278619	0.99733776210053	0.997597416184126	0.997909247447876	0.99826621061979	0.99892946930413	139	53019	105	85	70	48	28	10	0	0	0	0	0	0	52994	53014	53029	53051	53071	53089	59	59	59	59	59	59
C3_TONGUE	60_70	UKBB	M13_OSTEOCHONDRO	-15.1741690258261	-15.1575868210325	-15.1490367092308	1.72246231617349	-15.1508744425758	-15.1750512883215	3972.1133747899	3113.92063335171	3774.0609936515	1.01726447634777	5172.93755538109	8547.89425725908	0.996951948598114	0.996116164100584	0.996797309300665	0.0904117735972343	0.997663101209387	0.998583518652912	4693	68437	3851	3195	2224	1450	914	378	1	1	1	1	0	0	69206	69862	70833	71607	72143	72679	72	72	72	72	73	73
C3_TONGUE	60_70	UKBB	M13_OSTEOMYELITIS	-13.0374971525688	-13.0171903676434	-13.003555764863	-12.9663116411987	-12.962896542794	-13.021757187764	5845.93866117251	4533.0069725484	5257.3039359274	5597.61876844488	5807.74049820952	9986.44388513871	0.998220575057424	0.997708761312841	0.998026493060383	0.998151783634233	0.998219120425542	0.998959604020221	238	63611	181	151	119	92	71	31	0	0	0	0	0	0	63599	63629	63661	63688	63709	63749	69	69	69	69	69	69
C3_TONGUE	60_70	UKBB	M13_OSTEONECROSIS	-11.9354214566083	-11.8878978006654	-11.867277897092	-11.9236469021664	-11.9458427701325	-12.0113509314841	4676.02224412769	3778.29228717075	4804.51076306577	5449.11416586843	5498.58917337193	8131.27933426199	0.997963423253986	0.997489565723161	0.998029204501429	0.998254085730272	0.998266574258651	0.998821382517646	121	63511	91	74	54	32	29	10	0	0	0	0	0	0	63471	63488	63508	63530	63533	63552	70	70	70	70	70	70
C3_TONGUE	60_70	UKBB	M13_OSTEOPATHYINOTH	-11.0367167155681	-11.0274269171612	-11.0135048122626	-10.9987987607675	-10.9395158276099	NA	3101.73931450639	3468.45831456793	4303.21577107075	5828.52237095596	7733.7736380675	0	0.997160945394113	0.997463253681737	0.997957923486995	0.998494341112271	0.998871383068696	NA	132	63558	123	46	23	14	5	1	0	0	0	0	0	0	63497	63574	63597	63606	63615	63619	70	70	70	70	70	70
C3_TONGUE	60_70	UKBB	M13_OSTEOPOROSIS	-14.848004751939	-14.8428272278648	-14.8368648161871	-14.8317693073228	-14.8331372866388	-14.8632738734086	4534.25843808249	3616.75948294332	4464.59518942578	5959.41857145677	7142.89944370128	13215.7896152824	0.997387230406207	0.996725568980528	0.997348453090229	0.99801423119035	0.998343092631178	0.99910265110207	2683	66900	2328	1910	1277	745	401	127	0	0	0	0	0	0	67186	67604	68237	68769	69113	69387	69	69	69	69	69	69
C3_TONGUE	60_70	UKBB	M13_OTHCONN	-13.8939202841184	-13.889990701343	-13.8905889890414	-13.8664919606205	-13.8428956672887	-13.8613765501295	4762.74872208227	3936.23192017116	4767.489604874	6059.50761067868	6618.94871565434	12421.7487700992	0.997672409483017	0.997184468203396	0.997675281598392	0.998174133790671	0.998331302272845	0.999109644201457	764	70807	634	506	352	224	142	55	0	0	0	0	0	0	70857	70985	71139	71267	71349	71436	80	80	80	80	80	80
C3_TONGUE	60_70	UKBB	M13_OTHERBONE	-14.1265896574875	-14.1147216103056	-14.1109935470323	3.20894540789796	-14.0627054129536	-14.0911639120421	5634.32628072277	4515.11260942116	5025.15805690905	1.01749215145043	5910.46543578005	8766.03504340084	0.997999516638931	0.997505732174543	0.997759487569412	0.0016117107199193	0.998101603830096	0.998717422730856	860	63923	626	501	406	305	230	123	1	1	1	1	0	0	64086	64211	64306	64407	64482	64589	70	70	70	70	71	71
C3_TONGUE	60_70	UKBB	M13_OTHERJOINT	-15.4428507489087	0.837064478305205	0.287024949287306	1.6310990678884	0.592668090274897	-15.4336104880614	3246.66561086553	0.733961758299672	1.01914241835037	0.609335626859367	1.01754054256901	4691.59242481999	0.9962048553185	0.254088778861224	0.77822432224819	0.00743182644032062	0.560262551345005	0.997375258504843	7917	45255	5508	5035	4385	3478	2571	1289	5	6	4	4	1	0	47606	48079	48729	49636	50543	51825	53	52	54	54	57	58
C3_TONGUE	60_70	UKBB	M13_PATELLAOTH	-12.992819616055	-13.0101445219485	-13.0053614597157	-13.0175902459743	-13.0060305798509	-13.0032400639891	7042.02772749284	4716.40673091815	5593.84100839181	6701.21072281713	6579.25530509258	8327.36911014473	0.99852787227026	0.997799048963464	0.998144965551856	0.998450052061736	0.998422723582384	0.998754098667421	133	41470	91	89	75	59	43	25	0	0	0	0	0	0	41464	41466	41480	41496	41512	41530	48	48	48	48	48	48
C3_TONGUE	60_70	UKBB	M13_PLANTARFASC	-11.9711682510165	-11.9671223711566	-11.9563520261385	-11.9040391681783	-11.9510870515679	-11.9224165788641	4979.4809309003	3818.34438218016	4137.16022703084	5072.96198704616	5226.67312067566	9188.05893499069	0.998081807872364	0.997499343801986	0.997694124742036	0.998127713085351	0.998175592903195	0.998964666039528	108	52946	80	73	55	42	26	8	0	0	0	0	0	0	52915	52922	52940	52953	52969	52987	59	59	59	59	59	59
C3_TONGUE	60_70	UKBB	M13_POLYARTHRITIS	-12.9902380863076	-12.997985117615	-12.9997691150671	-12.9909056756409	-12.9887513496386	-13.001340663785	5097.5447386753	3958.57463575404	4920.71394541184	5591.92667438858	6501.72440012562	10542.2882210726	0.997966727174845	0.99738014968372	0.997892114209309	0.998146393121836	0.998406035593822	0.99901600429259	189	41603	152	128	90	72	53	16	0	0	0	0	0	0	41590	41614	41652	41670	41689	41726	50	50	50	50	50	50
C3_TONGUE	60_70	UKBB	M13_POLYARTHROPATHIES	-15.0928063122223	1.10373226947859	0.319427186748008	0.692657235897148	-15.0883965916863	-15.079681275382	2481.89259347641	0.603571697617447	1.01534459227445	1.01519255487404	2900.69144848889	5009.97490802724	0.995147959687803	0.0674493540025586	0.753065545179948	0.495054656177127	0.995849698386613	0.997598425755637	7333	47577	5753	4999	3796	2654	1746	722	4	4	2	1	0	0	49098	49852	51055	52197	53105	54129	55	55	57	58	59	59
C3_TONGUE	60_70	UKBB	M13_POLYMYALGIA	-12.9079954976385	-12.9015158069925	-12.9032515086099	-12.8787939524962	-12.854259446176	-12.7948784914743	3555.25323835591	3016.21331660901	3879.97759942596	5086.96166648279	5723.87195209335	12798.9666696456	0.997103140901312	0.996587148254046	0.997346560406066	0.997979976938528	0.998208169816227	0.999202370428113	477	70652	418	316	192	113	72	24	0	0	0	0	0	0	70632	70734	70858	70937	70978	71026	79	79	79	79	79	79
C3_TONGUE	60_70	UKBB	M13_POSTOPMUSCULOSKE	-11.9446879427668	-11.9483514225173	-11.9260194337241	-11.9329464954107	-11.9119413546882	-12.02403875529	4084.08565581419	3429.0900086015	4085.61187806977	4879.47083440824	5549.66994928214	8857.62977800697	0.997666437653531	0.997219849635856	0.997670955159543	0.998048742454612	0.99828740323569	0.998916889486771	142	71302	110	93	69	45	30	14	0	0	0	0	0	0	71255	71272	71296	71320	71335	71351	79	79	79	79	79	79
C3_TONGUE	60_70	UKBB	M13_PSORIARTH	-12.9851505110709	-12.9961542460094	-12.9828577188635	-12.9821366361949	-12.9813307901584	-12.9758616918356	5275.65441804555	3936.00364970432	4509.14206270496	5237.48211755289	6012.29962080632	12103.550912221	0.998036141143749	0.997365497366418	0.997702709900782	0.998022287131673	0.99827726560188	0.999144611544257	217	41558	163	147	124	84	53	21	0	0	0	0	0	0	41564	41580	41603	41643	41674	41706	48	48	48	48	48	48
C3_TONGUE	60_70	UKBB	M13_PSORIARTH_ICD10	-11.9443146940412	-11.976720259377	-11.941893147032	-11.9347034505527	-11.9401403368614	-11.9285526466839	3625.97645817994	2732.70518817637	3107.75572013059	3624.1066879145	4046.64823097432	7849.97343900298	0.997371696380756	0.996503095309071	0.996934048368528	0.99737245637908	0.997645745500699	0.998787562225446	216	71689	161	145	121	81	52	22	0	0	0	0	0	0	71663	71679	71703	71743	71772	71802	81	81	81	81	81	81
C3_TONGUE	60_70	UKBB	M13_PYOGARTH	-13.030707634383	-13.0315462093199	-13.0198184429005	-13.0309515152296	-13.0315766683853	-12.9918983136373	7312.57187309628	5859.78842363276	6930.46994444446	7057.63882331886	7799.81199249171	13822.6319252593	0.998578202701342	0.998225591062086	0.998501067590971	0.998526817625635	0.99866693081843	0.999250068032646	109	41546	79	68	50	39	29	13	0	0	0	0	0	0	41528	41539	41557	41568	41578	41594	48	48	48	48	48	48
C3_TONGUE	60_70	UKBB	M13_RADICULOPATHY	-13.3369705539782	-13.3267138127525	3.48601211702263	-13.3260589116156	-13.310494198975	-13.3398475022913	5178.53116256583	3955.00469988782	1.0197429056055	5564.39576568619	6760.05146257643	10368.0947561028	0.997945102424786	0.997311467398231	0.000629625543845072	0.998089164224504	0.99842897187773	0.998973422245906	351	52046	261	233	180	128	73	34	1	1	1	0	0	0	52080	52108	52161	52213	52268	52307	55	55	55	56	56	56
C3_TONGUE	60_70	UKBB	M13_RHEUMA	-15.0035626930109	-14.9995719129289	-14.9938348679758	-14.9972863237457	-14.9880494952899	-14.9842049770539	5684.81592639842	4318.27518298283	5118.35128103544	5996.27057264738	6721.48291144931	11948.4768188609	0.997894197932314	0.997228545594052	0.997662659012469	0.998004411143392	0.998220820682588	0.998999398596608	1324	42485	1040	910	674	484	308	123	0	0	0	0	0	0	42720	42850	43086	43276	43452	43637	49	49	49	49	49	49
C3_TONGUE	60_70	UKBB	M13_RHEUMATISM	-12.9646586563483	-12.9769967022801	-12.9669456088316	-12.9619635156847	-12.9731636705218	4.4750243750331	8100.4334518734	5661.42824434433	5497.20925895953	6010.7955949621	4752.5586369924	1.01976034260461	0.998722994686251	0.998171108808492	0.998117933005586	0.998279405381892	0.99782199969887	1.14234939502443e-05	154	52913	87	90	90	79	82	64	0	0	0	0	0	1	52920	52917	52917	52928	52925	52943	60	60	60	60	60	59
C3_TONGUE	60_70	UKBB	M13_RHEUMA_INCLAVO	-13.9490205187531	-13.9386402624803	-13.9237550028749	-13.9339335122252	-13.9124828870891	-13.8983043668534	3824.68217851251	2927.58065150951	3453.27300386463	4051.29245362255	4538.96844358387	8173.38651220849	0.99709003704951	0.996201169098203	0.996782901603556	0.997255777352817	0.997554391916469	0.998643250614046	1324	70743	1040	910	674	484	308	123	0	0	0	0	0	0	70947	71077	71313	71503	71679	71864	80	80	80	80	80	80
C3_TONGUE	60_70	UKBB	M13_ROTATORCUFF	-15.0396308028587	-15.0470605846148	-15.0441415361414	-15.0339645961341	-15.0718655176425	-15.1042573729516	6541.9672252679	4771.84097158472	5349.88623715182	6471.21626848762	7240.69372812569	12331.1661697789	0.998165707923264	0.997484032367975	0.997756312581182	0.998146351945162	0.998339164648254	0.99902268361477	1195	53490	901	835	684	489	307	123	0	0	0	0	0	0	53725	53791	53942	54137	54319	54503	59	59	59	59	59	59
C3_TONGUE	60_70	UKBB	M13_SCIATICA	-14.0000777996748	-13.999970803483	-13.9939590699283	-13.9980920864816	-13.9974941466807	-14.0029870740724	4844.85641499075	3802.84847422193	4631.45437865558	5987.10664958237	6346.63931450775	10923.4073500086	0.997694373285064	0.997062639913335	0.997589192080015	0.998134516046803	0.998240269398987	0.998977172252811	768	52552	614	519	355	217	157	60	0	0	0	0	0	0	52650	52745	52909	53047	53107	53204	56	56	56	56	56	56
C3_TONGUE	60_70	UKBB	M13_SCOLIOSIS	-13.9585864386513	-13.9548014393565	-13.9611136298695	-13.9696487999654	-13.9509104731859	-13.9163312141646	6256.81011322274	4950.90593584651	6041.85628681307	7172.44815474353	8508.56271451871	15389.6363958575	0.998219966537281	0.997751056873495	0.998156303861756	0.998445975514948	0.998691763643089	0.999278499893048	429	52415	354	297	204	141	84	30	0	0	0	0	0	0	52435	52492	52585	52648	52705	52759	55	55	55	55	55	55
C3_TONGUE	60_70	UKBB	M13_SHOULDER	-15.554973161914	1.47125322857689	-15.5597979696666	1.7354713599345	-15.5402411331494	-15.5368205906916	4901.19314922095	0.730504005117223	3681.11735831838	0.729747863394105	4078.06026908814	6209.20976196112	0.997467748828339	0.0440069232225513	0.996627413800882	0.0173983574081205	0.996959513189121	0.998003517869028	4118	54036	2684	2573	2337	2034	1586	798	3	3	2	2	0	0	55407	55518	55754	56057	56505	57293	60	60	61	61	63	63
C3_TONGUE	60_70	UKBB	M13_SHOULDERBURSITIS	-12.9975979474621	-12.9851084522097	-13.013110789174	-12.9887484819118	-12.9661150575792	-13.027779939733	5150.50088133752	3989.2835360873	4229.99948016678	5092.8858882199	5824.789031337	10289.2181620321	0.997986492583637	0.997402892232268	0.997545403053179	0.99796510055976	0.99822389198674	0.998989752036124	267	53006	180	163	148	115	69	27	0	0	0	0	0	0	53034	53051	53066	53099	53145	53187	59	59	59	59	59	59
C3_TONGUE	60_70	UKBB	M13_SHOULDERNAS	-13.0120707681896	-13.0317118070576	-13.0498496696013	-13.0245473359227	-13.0113007186662	-12.9941509899316	4985.68247081852	3704.92223823465	3898.83264205487	4471.34255796274	4258.19798089145	5197.6635567234	0.997917613356957	0.997193522686141	0.997329391875376	0.997675850060686	0.997561996917174	0.998005291888815	332	52990	213	194	177	145	104	79	0	0	0	0	0	0	53050	53069	53086	53118	53159	53184	59	59	59	59	59	59
C3_TONGUE	60_70	UKBB	M13_SJOGREN	-11.8004905158525	-11.8087286166766	-11.8238709897315	-11.7851105556641	-11.7832490335634	-11.8067446845047	3827.44458339132	3028.84161858487	3281.6041103665	4092.24573588559	4025.95794531347	7188.72201061618	0.997540025970139	0.996889246925755	0.99712516702749	0.997702204273907	0.997664739874379	0.998689556356752	175	69860	128	111	96	69	49	21	0	0	0	0	0	0	69828	69845	69860	69887	69907	69935	79	79	79	79	79	79
C3_TONGUE	60_70	UKBB	M13_SOFTOVERUSE	-15.1902606656521	1.46646760077045	-15.192705397622	-15.189716751984	-15.1902610028656	2.65366435208549	5646.41527236112	1.01651181193113	4272.69142535449	4693.14371643001	4902.96387051351	1.01391939711882	0.997853494782907	0.149119968270177	0.997162912477701	0.997417590414449	0.997528014552147	0.00886455405697011	1869	53498	1250	1204	1101	955	714	356	1	1	0	0	0	1	54055	54101	54204	54350	54591	54949	61	61	62	62	62	61
C3_TONGUE	60_70	UKBB	M13_SOFTTISSUE	-15.5639007324233	-0.284778035236896	-15.5535049913566	1.16322820184742	0.134793429578521	1.66711730922586	2743.6442921362	1.0156976415049	2222.6945117457	0.604167730041529	1.01476027992653	0.726835963182628	0.995473855873378	0.779188448986222	0.994416776504202	0.0541868563085919	0.894325628937866	0.021809819833349	12361	57906	8457	7758	6705	5532	4283	2148	3	4	4	4	1	2	61742	62441	63494	64667	65916	68051	65	64	64	64	67	66
C3_TONGUE	60_70	UKBB	M13_SOFTTISSUENAS	-15.0365752875244	-15.0423179394072	-15.0348792563361	-15.0399006886663	-15.0370798564185	-15.0387819504061	5998.07147104229	4787.91180880273	5659.37321651983	6868.17188886657	7841.6559885772	12168.9300517214	0.997999783970438	0.997493267633659	0.997880315811943	0.998252796354085	0.998469985609992	0.999013947090982	1408	54375	1142	889	638	428	278	118	0	0	0	0	0	0	54581	54834	55085	55295	55445	55605	60	60	60	60	60	60
C3_TONGUE	60_70	UKBB	M13_SOFTTISSUEOTH	-15.1658842647052	-15.16029061307	1.3082638700826	-15.1517766515589	-15.1462854124455	2.70022779162046	4022.96050269479	3248.2401318264	1.01622801625373	4441.73655394201	4945.24190520282	1.01713791309579	0.996992116567865	0.996276101085061	0.197964529852204	0.997278239025219	0.997556243229061	0.00793716185540323	3468	55665	2668	2232	1657	1176	799	362	1	1	1	0	0	1	56401	56837	57412	57893	58270	58707	63	63	63	64	64	63
C3_TONGUE	60_70	UKBB	M13_SPINSTENOSIS	-15.0196253623675	-15.0183164397404	-15.0123077079492	-15.0111711509468	-15.006088380405	-14.9830833945116	5721.04971036993	4568.0704062531	5554.34055366924	6948.4487689101	8083.64823378761	14049.9034521674	0.997905294652876	0.997376822123097	0.997843475054721	0.998276281112135	0.998518847058425	0.999149120939622	1430	53317	1167	962	662	435	261	98	0	0	0	0	0	0	53523	53728	54028	54255	54429	54592	57	57	57	57	57	57
C3_TONGUE	60_70	UKBB	M13_SPONDYLINFLAMNAS	-13.9943106119176	-13.987087812037	-13.9772934036439	-13.9762406660377	-13.9584560545658	-13.9420178124512	6347.01940447198	4656.38120573702	5587.41433876814	7423.95143640479	8378.41724737459	13423.1762758181	0.998240774981484	0.997603275131569	0.998004040097815	0.99849791311891	0.998670723706191	0.999171275223516	450	52276	350	325	239	144	92	41	0	0	0	0	0	0	52320	52345	52431	52526	52578	52629	56	56	56	56	56	56
C3_TONGUE	60_70	UKBB	M13_SPONDYLOLISTHESIS	-13.0950277391284	2.79212122047226	-13.1155501569982	-13.1065385879519	-13.1191093540327	-13.1137209079589	3706.15646259272	1.01886431619522	3363.47984329681	4341.59052033088	5184.43003109695	10188.778935314	0.997180826329978	0.00613597884473812	0.996888737574036	0.997591323075698	0.997980969253883	0.998973063148711	562	52366	449	386	280	179	107	37	1	1	0	0	0	0	52423	52486	52592	52693	52765	52835	55	55	56	56	56	56
C3_TONGUE	60_70	UKBB	M13_SPONDYLOPATHY	1.1246296382847	0.665186641761465	0.964977282316857	-14.4539855043784	1.45880945128848	-14.4433678248051	1.01914207872086	1.01660222217521	1.01665885718063	2629.14119918549	1.01515317973689	4600.0902682845	0.269807385372697	0.51290346099688	0.342536560393009	0.99561356621438	0.150708384179393	0.997494805408917	4636	55779	3569	3098	2340	1700	1160	519	2	2	1	1	1	0	56782	57253	58011	58651	59191	59832	62	62	63	63	63	64
C3_TONGUE	60_70	UKBB	M13_SPONDYLOSIS	1.44138588602235	0.960541223990534	1.23503288084652	-14.4620668468666	1.68337852262701	-14.4489221206387	1.02016384281565	1.01709961588059	1.01688186383877	2967.71937524862	1.01526816977792	5175.83731426418	0.157686169000782	0.344969125208427	0.224545644707403	0.996111824358976	0.0973047639046157	0.997772619924765	3392	54538	2573	2283	1758	1320	912	412	2	2	1	1	1	0	55294	55584	56109	56547	56955	57455	61	61	62	62	62	63
C3_TONGUE	60_70	UKBB	M13_SPONTRUPTSYNOTEND	-11.9749734346061	-12.0126281969721	-11.985512580978	-12.0008211432423	-11.9681965813354	-11.9829618699169	4176.58535377176	3420.63810987288	5048.53768590435	5467.31096791365	5404.52797712606	7666.93640338995	0.997712333756097	0.997197987461935	0.998105778929757	0.998248634058996	0.998233105368579	0.998752954782318	124	52975	92	72	43	37	27	16	0	0	0	0	0	0	52948	52968	52997	53003	53013	53024	59	59	59	59	59	59
C3_TONGUE	60_70	UKBB	M13_SYNOTEND	-15.1444540977938	1.07000553443207	-15.1225115492492	1.39760393490793	-15.1076560034289	-15.0818595225477	4525.93811366503	1.01676338260426	3535.07560034313	1.01633944598565	3982.8647422297	6338.66563804727	0.997330165978032	0.292632419112434	0.996586782561782	0.169089598065247	0.996973500897169	0.998101560770963	3219	53941	2181	2058	1848	1521	1161	526	1	2	1	1	0	0	54918	55041	55251	55578	55938	56573	60	59	60	60	61	61
C3_TONGUE	60_70	UKBB	M13_SYSTCONNECT	-13.900873408817	-13.9049252736804	-13.9058382665093	-13.8820067523218	-13.8637243179367	-13.8698108877482	4174.4432642203	3419.35115001966	4193.08570430758	5359.40322500221	5900.46467304777	10369.2422149493	0.997343053654277	0.9967553801495	0.997353921645749	0.997933309734281	0.998125293172046	0.998932756662517	1009	71036	836	675	461	285	184	75	0	0	0	0	0	0	71130	71291	71505	71681	71782	71891	79	79	79	79	79	79
C3_TONGUE	60_70	UKBB	M13_TENDOSYNOVITISNAS	-14.188523921129	-14.1792058715511	-14.1800314626261	3.09927927511639	-14.1496548234687	-14.1085247964523	6055.42314193189	4696.00034075018	4939.29758957515	1.01755379811215	6285.52989985454	9575.03822451289	0.998130470232539	0.997590853612016	0.997709388343348	0.00232051586884058	0.998203845694995	0.998824342026268	637	53208	437	396	363	281	189	81	1	1	1	1	0	0	53348	53389	53422	53504	53596	53704	59	59	59	59	60	60
C3_TONGUE	60_70	UKBB	M13_TOEDEFORMOTH	-13.9627259646416	-13.9633241567111	-13.9594042563906	-13.9627008993267	-13.9645396376947	-13.9667907509667	5694.46235931161	4212.2355536798	4841.40557952935	5648.04006932583	6556.92671266959	10143.3374103657	0.998043602432042	0.997355062361663	0.997699433043076	0.99802752601072	0.998300715771142	0.998901359312827	469	41656	371	340	261	183	115	52	0	0	0	0	0	0	41706	41737	41816	41894	41962	42025	48	48	48	48	48	48
C3_TONGUE	60_70	UKBB	M13_TRIGGERFINGER	-13.9984934465851	-13.9996477586879	-13.9785113594675	-13.9705541988234	-13.973831917929	-13.9624137080281	5752.24884248058	3975.77272703715	4333.8717521121	4963.27522947728	5103.23475661977	8542.08495612459	0.998058294924831	0.99719046321633	0.997426499975924	0.997754129225916	0.997815211068796	0.998695823159603	646	53165	456	440	388	288	220	91	0	0	0	0	0	0	53296	53312	53364	53464	53532	53661	59	59	59	59	59	59
C3_TONGUE	60_70	UKBB	M13_TROCHANTERICBURSITIS	-12.8690734012077	-12.8531540229367	-12.8355530549723	-12.8320318641237	-12.8448196518768	-12.813262203863	4987.35341317054	3963.00348313014	4275.66530322834	5217.17587152007	5930.70521979989	11411.3223074017	0.997941187893926	0.997412236649031	0.997604753061055	0.998037545592232	0.998271929746236	0.999104091387284	244	53064	196	171	133	99	58	21	0	0	0	0	0	0	53053	53078	53116	53150	53191	53228	59	59	59	59	59	59
C3_TONGUE	60_70	UKBB	M13_VALGUS	-12.4947588119995	-12.5130533874779	4.38713805431431	-12.5002468042433	-12.5207033652053	-12.53255718544	4694.84061867818	4154.9994218232	1.01921380835366	6328.80012918786	6704.29896719362	11316.5510867662	0.997876527833844	0.997597121924422	1.67413573167645e-05	0.998424069769488	0.998509900864034	0.999116379914253	134	41558	114	86	66	37	25	8	1	1	1	0	0	0	41529	41557	41577	41606	41618	41635	48	48	48	49	49	49
C3_TONGUE	60_70	UKBB	M13_VARUS	-13.0216622743842	-13.0125127400934	-13.0007099859041	-12.9857237679925	-12.9938980600757	-12.9861017608893	5556.61328030041	4682.83356967227	5309.6478439264	7097.23465768347	10260.6876502547	18433.1717660771	0.998130196713195	0.997782865972787	0.998046376008842	0.998540121156479	0.99898957767461	0.999437893305914	154	41612	132	107	84	53	24	8	0	0	0	0	0	0	41586	41611	41634	41665	41694	41710	48	48	48	48	48	48
C3_TONGUE	60_70	UKBB	M13_VERTEBCOLLAPSE	-11.9755050347991	-11.9696642678599	-11.9721563012694	-11.966700904705	-12.0456587406958	-12.0913080855596	4250.26672642886	3791.47387385775	4777.34063429649	6627.20618985137	6951.90556703746	9286.60137600167	0.997751892164076	0.997481086571906	0.998000479889321	0.998559266086873	0.9986174955583	0.998961141441852	130	52129	109	77	46	26	14	10	0	0	0	0	0	0	52094	52126	52157	52177	52189	52193	56	56	56	56	56	56
C3_TONGUE	60_70	UKBB	M13_WRISTFOOTDROP	-12.9874292299028	-12.9936570031097	-13.0108068526802	-13.0144501547594	-13.0131784536636	-13.0274062243197	6790.67545898956	5519.11296524781	6185.30299520715	6979.58397901489	8279.65118638498	18663.9399483075	0.998474015874808	0.998121540762237	0.998321648225837	0.998512228972433	0.998745960467823	0.999443077641781	132	41553	102	76	55	45	28	11	0	0	0	0	0	0	41535	41561	41582	41592	41609	41626	48	48	48	48	48	48
C3_TONGUE	60_70	UKBB	MEMLOSS	-13.0373942006672	-13.048726688352	-13.0074870063596	-13.0017993458445	-13.0066714866113	-13.037121163452	5265.77668835799	4568.81277513479	5351.31743971967	6153.58604281305	7333.72717046979	13285.8609780667	0.998024541196137	0.997721210318529	0.998060577987717	0.998314165566247	0.998584919143447	0.999217053675224	227	67247	184	145	102	73	47	15	0	0	0	0	0	0	67216	67255	67298	67327	67353	67385	74	74	74	74	74	74
C3_TONGUE	60_70	UKBB	MIGRAINE_UNSPE	-13.8864053281598	-13.8872513643967	-13.8800404131257	-13.8634980488423	-13.8729667053711	-13.8636839181838	4830.18826297203	3781.28432324001	4307.61733391693	5285.0559766019	5890.56418259171	8437.85047073508	0.997706148797825	0.997069673264601	0.997429054178569	0.997907030991656	0.998120890398421	0.998689048304943	947	71428	662	582	449	306	211	111	0	0	0	0	0	0	71633	71713	71846	71989	72084	72184	80	80	80	80	80	80
C3_TONGUE	60_70	UKBB	MULTIMORB	0.0460793902467193	-0.475948834761912	0.516437312292292	0.192775307771587	-15.0757162434201	-15.0790055980051	1.02312520887203	1.02122328510924	0.736569740293756	1.0210712198805	2259.62360757347	3664.97984175407	0.964077115805987	0.641174298667226	0.483216662357956	0.850251827512576	0.994676727594889	0.996717233836358	16431	48057	12719	10875	8214	5791	3863	1717	5	4	3	1	0	0	51714	53558	56219	58642	60570	62716	50	51	52	54	55	55
C3_TONGUE	60_70	UKBB	MYELOPROF	-11.9937900774926	-12.0360634713149	-12.0624196576467	-12.0262995392613	-12.0453066129332	-12.0254561776508	3354.40234284088	2663.81474502845	3168.84869323162	4091.40327595806	4097.74042727513	6239.27137356779	0.997147140217599	0.996394885733616	0.996962810124531	0.997654695892598	0.997654621978472	0.998462173015767	233	71579	179	145	104	67	51	21	0	0	0	0	0	0	71554	71588	71629	71666	71682	71712	79	79	79	79	79	79
C3_TONGUE	60_70	UKBB	MYELOPROF_NONCML	-11.9980686210695	-12.0341146258597	-12.0350935943232	-12.0188158301311	-12.0400709774135	-12.0185309115647	3503.19063922607	2800.85895206178	3388.77992459426	4292.09717051982	4320.11822365226	6515.80502587299	0.997267332559693	0.996571835681581	0.997166356212434	0.997765750709592	0.997776316801898	0.998528287021757	208	71552	161	132	94	61	46	18	0	0	0	0	0	0	71520	71549	71587	71620	71635	71663	79	79	79	79	79	79
C3_TONGUE	60_70	UKBB	N14_ABNORMALBLEED	-14.0151831530955	-14.0131159964321	-14.015854284687	-14.0151622482042	-14.0141570791643	-14.0148698533446	13849.6576240844	12067.1591144099	11039.4424232593	11526.7090633632	8968.88522628553	10374.405997144	0.999192579582136	0.999073448333337	0.998986993155353	0.9990298637054	0.998753281513365	0.998922131553407	219	26515	96	77	78	83	85	85	0	0	0	0	0	0	26618	26637	26636	26631	26629	26629	20	20	20	20	20	20
C3_TONGUE	60_70	UKBB	N14_ACUTERENFAIL	-15.1138289733082	-15.1032341292726	-15.104009622565	-15.0943530032266	-15.0895495085065	4.57899804865943	4543.38723144898	3933.49400783506	5124.15697133904	7123.14259958882	9655.61407263729	1.01350349870261	0.997345797763383	0.996936411318849	0.997648151939826	0.998309237526162	0.998753086692256	6.24296132259432e-06	2725	65385	2437	1498	865	458	233	63	0	0	1	1	1	1	65600	66539	67172	67579	67804	67974	73	73	72	72	72	72
C3_TONGUE	60_70	UKBB	N14_BENIGNMAMDYSP	-14.0164529450349	-14.0154148640569	-14.0168283320157	-14.0152208181589	-14.0142821974103	-14.0181652738399	8921.14326501334	7012.45432282515	7356.66438275942	7941.27959430549	8536.24498076267	10149.0840540157	0.998746404303939	0.998405312152715	0.998479772411928	0.998591848785931	0.998690082770797	0.998897942511179	346	33262	215	191	169	145	116	76	0	0	0	0	0	0	33364	33388	33410	33434	33463	33503	29	29	29	29	29	29
C3_TONGUE	60_70	UKBB	N14_BREAST	-15.1973948379111	2.15743918713686	-15.1968116948446	-15.1966226599979	-15.1953028059402	2.91630679258027	8397.51314364989	1.04306678150543	6333.13020588036	6732.20305108294	6588.01896596271	1.04288324104841	0.998556029638878	0.0386060413715186	0.998085419153811	0.9981989342556	0.998159676403747	0.00516772250595086	1451	33559	889	849	774	672	569	352	1	1	0	0	0	1	34090	34130	34205	34307	34410	34627	30	30	31	31	31	30
C3_TONGUE	60_70	UKBB	N14_BREASTDISOTH	-13.2453047576832	-13.2458360540101	-13.2441227094688	-13.244073207462	-13.2426936939382	3.5651394806569	3999.75487289983	2670.93786739738	2878.82145083825	3249.15135750359	3100.37706811271	1.03894457700741	0.997357786867057	0.996043110964693	0.996329316028844	0.996747700827357	0.996591992366923	0.000600250649459862	876	33400	565	550	505	419	361	188	0	0	0	0	0	1	33681	33696	33741	33827	33885	34058	30	30	30	30	30	29
C3_TONGUE	60_70	UKBB	N14_CALCUKIDUR	-13.8743409465939	-13.8724386307178	-13.8774889707677	2.61032550272429	-13.8927454511696	3.62164420620359	3857.44515603011	2933.07850667938	3387.84684591786	1.01793124019245	4237.72967004606	1.01564974798857	0.99713019936349	0.996226298303181	0.996731669484793	0.0103371142943632	0.997384262775119	0.000362693005580543	1071	69570	768	710	542	422	288	133	0	0	2	2	1	1	69792	69850	70018	70138	70272	70427	81	81	79	79	80	80
C3_TONGUE	60_70	UKBB	N14_CALCULOWER	-12.2847493413383	-12.2489360873139	-12.2325313874004	-12.2757893105546	-12.2693714069513	-12.244894016018	3306.10435298404	2777.66575171321	3236.24458171196	4045.19299505829	5011.69126429144	6934.01674633928	0.997035245040473	0.996481504187875	0.996984120190504	0.997578694578702	0.998046660953102	0.998591003286615	225	69242	185	155	108	67	34	18	0	0	0	0	0	0	69204	69234	69281	69322	69355	69371	78	78	78	78	78	78
C3_TONGUE	60_70	UKBB	N14_CERVICAL_DYSPLASIA_ALL	-13.0054485047786	-13.0053942630576	-13.0045696506741	-13.0056369233041	-13.0047753361528	-13.0049888122257	9718.82810738252	6611.35297050098	7556.37451045779	7894.18498989998	9194.50126490583	8716.82270332202	0.998932294783213	0.998430457934465	0.998626836162279	0.99868548910071	0.998871466140604	0.998809603419689	112	37643	66	69	63	47	29	26	0	0	0	0	0	0	37656	37653	37659	37675	37693	37696	33	33	33	33	33	33
C3_TONGUE	60_70	UKBB	N14_CHRONEPHROPATH	-12.55341984933	-12.563401067817	-12.5705998343928	4.1538084346581	-12.5599723249758	-12.5934334800316	4114.62085978349	3265.65607546812	3720.83254556498	1.01411418072826	4615.98601616391	8428.85554610035	0.997565713905197	0.996930442525272	0.997304402086044	4.20355743758563e-05	0.997828980503575	0.998807892441877	240	70947	203	170	126	93	59	27	1	1	1	1	0	0	70904	70937	70981	71014	71048	71080	79	79	79	79	80	80
C3_TONGUE	60_70	UKBB	N14_CHRONEPHROPATH_ADVERSE	-12.5521226781861	-12.5620397971274	-12.5691920836561	4.16270425734329	-12.558669139128	-12.5917724814423	4129.65547417351	3277.58213229993	3734.54464846778	1.014109229189	4633.18943150253	8460.19458657381	0.99757482687554	0.996941942974274	0.997314600221541	4.04684337767033e-05	0.997837266080294	0.998812465003729	240	71565	203	170	126	93	59	27	1	1	1	1	0	0	71522	71555	71599	71632	71666	71698	79	79	79	79	80	80
C3_TONGUE	60_70	UKBB	N14_CHRONKIDNEYDIS	-15.0523801169912	-15.0516350969224	-15.0396687028574	-15.0352491459462	-15.0310475391315	-15.0314752086841	4034.48359145986	3203.36173040657	3929.56703995419	4868.60870629101	5657.25329426266	9399.84029563993	0.997023154621045	0.996250993774937	0.99694625640961	0.997535974892037	0.997880061925855	0.998724087164639	3170	64942	2695	2159	1445	927	573	224	0	0	0	0	0	0	65350	65886	66600	67118	67472	67821	67	67	67	67	67	67
C3_TONGUE	60_70	UKBB	N14_CYSTITIS	-14.4523719715959	1.93409833382935	-14.4148386526095	-14.3945964050705	-14.3882194821292	-14.3652503322387	4701.70900175813	1.01779714474766	3873.60826538709	4150.81856134042	4320.91920094035	6707.11582832638	0.9975474223735	0.0573965423341176	0.997030843112103	0.997233026922246	0.997343130840295	0.998291098143753	1614	58235	1170	1063	875	738	546	284	1	1	0	0	0	0	58610	58717	58905	59042	59234	59496	68	68	69	69	69	69
C3_TONGUE	60_70	UKBB	N14_CYSTKID	-13.096420504088	-13.085124694643	-13.0801847956487	-13.1181141653301	-13.1061581276696	-13.0855882983502	3260.06945069894	2734.23647477517	3522.05208608876	4415.7268005075	5435.65156445068	8526.42177590598	0.996794729752086	0.996181610766121	0.997036825902806	0.997629670983605	0.998076184434352	0.998775478735618	599	70773	517	402	252	159	86	29	0	0	0	0	0	0	70775	70890	71040	71133	71206	71263	80	80	80	80	80	80
C3_TONGUE	60_70	UKBB	N14_DIALYSIS	-12.0613549928173	-12.0419366873481	-12.0384256216383	-12.047642228726	-12.0526596522826	-12.1074440874067	4113.88050779954	3378.33207621391	4322.04743132029	5316.56852154749	6655.41690307384	11544.6711999815	0.997660711066892	0.997155976735691	0.997777613116791	0.998191950416401	0.998555067858732	0.999163220782131	149	60403	125	93	55	37	25	7	0	0	0	0	0	0	60361	60393	60431	60449	60461	60479	66	66	66	66	66	66
C3_TONGUE	60_70	UKBB	N14_DYSPLACERVUT	-13.0102128724039	-13.0098262656503	-13.0085704837561	-13.0103089196748	-13.008116799376	-13.0086232298074	11025.2980226518	7891.28824908818	7625.70797321505	7068.22983587626	7422.51845828382	8062.14591352345	0.99905847029684	0.998684582987445	0.998638902440335	0.998531355233554	0.998601691554584	0.998712579102404	129	26449	56	59	64	64	57	48	0	0	0	0	0	0	26502	26499	26494	26494	26501	26510	20	20	20	20	20	20
C3_TONGUE	60_70	UKBB	N14_ENDOMETRIOSIS	-14.0156569380021	-14.0135851947403	-14.0152981332777	-14.0175441737237	-14.0168354170768	-14.0173248448409	11838.3206202425	8705.09193458497	8812.94744645178	10613.096241167	9424.6566289368	11282.3731567897	0.999055366548464	0.99871555423848	0.998731118578667	0.99894617192093	0.998813345367584	0.999008701091096	255	26503	143	134	121	87	84	64	0	0	0	0	0	0	26595	26604	26617	26651	26654	26674	20	20	20	20	20	20
C3_TONGUE	60_70	UKBB	N14_ENDOMETRIOSIS_UTERUS	-14.0112554361094	-14.0091819758076	-14.0104628266144	-14.0114258800683	-14.0118878952731	-14.0120481911358	13302.9274356485	10318.6613357927	10626.9450663315	12891.835340352	11467.712896572	13852.8931973874	0.99915963141368	0.998916748383304	0.998948076924187	0.999132823380964	0.999025100616106	0.999192948732713	172	26488	101	96	83	58	55	42	0	0	0	0	0	0	26539	26544	26557	26582	26585	26598	20	20	20	20	20	20
C3_TONGUE	60_70	UKBB	N14_FEMALEGENINF	-15.0255214197896	-15.0244764886412	-15.0248601379763	-15.0274132027646	-15.0268174124347	-15.0267078527193	10311.1983449851	7894.96859950053	8795.28569902376	9693.0636577557	9024.90732379115	10996.8956105051	0.998837319687306	0.998481591099754	0.998636985936346	0.99876301893771	0.998671492167033	0.998909730992372	705	37078	447	403	318	244	216	155	0	0	0	0	0	0	37304	37348	37433	37507	37535	37596	32	32	32	32	32	32
C3_TONGUE	60_70	UKBB	N14_FEMALEGENNONINF	-16.5539610810873	-16.5526080691048	1.31870590482498	1.49237809970748	-16.5526104746633	-16.5540251756412	9485.29907511715	7074.88375411149	1.04826761854792	1.04850894750627	7789.31056791595	10248.1780766306	0.998607514306378	0.99813324729714	0.208396848247678	0.154639447662169	0.998304463240555	0.998711166485971	4471	28088	2762	2541	2228	1915	1580	1077	2	2	2	1	0	0	29774	29995	30308	30621	30956	31459	21	21	21	22	23	23
C3_TONGUE	60_70	UKBB	N14_FEMALE_GENITAL_DYSPLASIA_ALL	-13.5225431424863	-13.5224356478453	4.33956515637414	-13.5216632923562	-13.5242554850504	-13.5241064724933	9189.19144221549	6646.84390426181	1.03369847526495	6958.45196408191	7365.08053452991	8647.82534064203	0.998825857033243	0.998376773196315	2.69168848964277e-05	0.998449551761902	0.998534871610286	0.998752209841255	204	37054	108	108	100	94	75	57	1	1	1	0	0	0	37117	37117	37125	37131	37150	37168	32	32	32	33	33	33
C3_TONGUE	60_70	UKBB	N14_FEMALE_GENITAL_HSIL	-12.1334290627235	-12.131956351985	5.00023689662675	-12.1402931039044	-12.1235272418853	-12.1153677222203	5653.78696402628	4332.06000907089	1.03289666066983	5112.43295750962	5691.7299370231	8269.79688867538	0.998287684281506	0.997765523101628	1.29197342357214e-06	0.998105296752451	0.99830048719787	0.998831088414109	112	37728	73	71	57	45	30	18	1	1	1	0	0	0	37733	37735	37749	37761	37776	37788	33	33	33	34	34	34
C3_TONGUE	60_70	UKBB	N14_FEMGENPAIN	-14.0123755564394	-14.0117032917678	-14.0118871072766	-14.0110727505456	-14.0110637124699	-14.0143308422638	14046.7948450382	10558.2896829389	11373.9729206711	11355.9463525266	10884.6151267035	12210.6125676316	0.999204070652007	0.998941143046719	0.99901706592404	0.999015562821047	0.998972934899471	0.9990842543163	178	26493	93	89	80	78	62	55	0	0	0	0	0	0	26558	26562	26571	26573	26589	26596	20	20	20	20	20	20
C3_TONGUE	60_70	UKBB	N14_FEMGENPROL	-16.2550093476311	-16.2504670221806	-16.2511964582584	2.22693124053151	-16.2469598270956	-16.2461423669612	10721.5565301638	8055.91236718341	8779.67322907729	1.04838420299302	10160.1534771625	15763.2480110023	0.998790323402289	0.998390500373085	0.998523114584571	0.0336571293736056	0.998724114462393	0.999177673036462	2308	27386	1669	1550	1292	974	737	377	1	1	1	1	0	0	28004	28123	28381	28699	28936	29296	20	20	20	20	21	21
C3_TONGUE	60_70	UKBB	N14_GENITOURINARY	-15.4916194173641	0.254500326723367	0.500358965018648	0.79070225401417	0.183338116313472	1.67193108566609	2430.71781876725	0.735687371633472	0.73550571886676	0.73565495648534	1.01910442300619	0.734645086548833	0.994914901194108	0.729391241858799	0.496319323459476	0.282451919480891	0.857230127185277	0.0228558801221118	15560	43333	11473	9821	7731	5886	4317	2337	6	6	6	4	2	2	47365	49017	51107	52952	54521	56501	49	49	49	51	53	53
C3_TONGUE	60_70	UKBB	N14_GENITOUROTH	-12.9307461603516	-12.8823223450595	-12.8585808515289	-12.8509490995411	-12.8225726182301	-12.7520013933708	5514.43307125407	4134.41739273253	4922.41901842349	5513.58052231261	5643.05545238753	10297.2373418712	0.998129049145618	0.99751389651839	0.997915729760409	0.998140307454861	0.998186988590831	0.999011907554167	238	71542	183	160	117	92	72	29	0	0	0	0	0	0	71519	71542	71585	71610	71630	71673	78	78	78	78	78	78
C3_TONGUE	60_70	UKBB	N14_GLOMEINOTH	-11.4119776670824	-11.3998281707661	-11.4056354339404	5.11318055289882	-11.3821294121981	-11.4016373191088	3002.6976112367	2549.23288806149	3237.62012269638	1.02162975322246	4702.18551627992	10267.4099424671	0.996967587134192	0.996431978961024	0.997189181790711	5.58837111236144e-07	0.998068639268502	0.999113974355161	147	70992	120	91	55	35	21	5	1	1	1	1	0	0	70939	70968	71004	71024	71038	71054	79	79	79	79	80	80
C3_TONGUE	60_70	UKBB	N14_GLOMERULAR	-13.7260267985087	-13.7123491263306	-13.7145104185243	3.52196761684635	-13.6753051704838	-13.6265903911511	4893.84583853269	4051.3406123134	4550.33024873197	1.01385650860619	5842.05340494275	9938.860380609	0.997762134144372	0.997299449289063	0.997595212005111	0.00051308135701268	0.998132282583078	0.998906067469824	563	71208	454	363	275	188	126	56	1	1	1	1	0	0	71237	71328	71416	71503	71565	71635	79	79	79	79	80	80
C3_TONGUE	60_70	UKBB	N14_GLOMER_NEPHRITIS	-12.6841637938577	-12.6683358678145	-12.6750596502226	3.64436117214283	-12.6358134641177	-12.6035665705578	3220.24437015345	2631.80221032086	2905.2255319819	1.01372031768765	3661.95881190674	6011.02012363679	0.996857234692466	0.996159350225228	0.996518961365436	0.000324346555890186	0.997246855852955	0.998327042065661	457	71301	365	298	234	167	114	54	1	1	1	1	0	0	71313	71380	71444	71511	71564	71624	79	79	79	79	80	80
C3_TONGUE	60_70	UKBB	N14_HYDROCELE	-14.0172774108632	-14.0166319325348	-14.0161151286048	-14.0159077761099	-14.0145057568436	-14.0141195696203	6863.93285415304	4832.18449943489	6088.29566256992	7075.63644938964	7242.66079002388	12431.5500953616	0.998370589908954	0.997685593641629	0.998163158853462	0.99841949636803	0.998456099061252	0.999100542797658	318	22468	240	219	164	121	81	37	0	0	0	0	0	0	22510	22531	22586	22629	22669	22713	36	36	36	36	36	36
C3_TONGUE	60_70	UKBB	N14_HYDRONEPHR	-14.0593861441059	-14.0535829175454	-14.0571320372014	-14.069687275163	-14.0734658112264	-14.0281490024709	5052.78392204608	4149.29888626412	5121.49504422346	6248.55703445524	7568.07090407484	12553.4239070134	0.997779886724513	0.997297587929319	0.997810023354092	0.998203428934986	0.998516267255111	0.999108383397302	819	60034	681	470	305	201	114	44	0	0	0	0	0	0	60108	60319	60484	60588	60675	60745	64	64	64	64	64	64
C3_TONGUE	60_70	UKBB	N14_HYPERTROPHYBREAST_BOTH	-12.5352618513909	-12.6784604502383	-12.8990969751571	-13.0139137261053	-13.0576598917763	-13.2349056543203	10869.3426405067	9147.39508023743	9633.24147489519	10230.016329259	12927.6108644693	16582.6483141055	0.999079825706985	0.998894117448695	0.998931617433648	0.998984987149304	0.999194089026537	0.999363194251959	147	33241	102	92	78	63	43	25	0	0	0	0	0	0	33257	33267	33281	33296	33316	33334	29	29	29	29	29	29
C3_TONGUE	60_70	UKBB	N14_KIDUROTH	-14.0923511122166	-14.0905046960319	-14.0617589299036	-14.0815461480087	-14.0758919639346	-14.0650716789856	4227.76936227274	3515.24907578283	4319.48876878826	5368.49803615758	6224.45237583698	10782.0151319217	0.997340430001574	0.996801772562238	0.997402553605008	0.997907154793658	0.998195676241511	0.998959164848213	1031	71225	865	671	448	288	175	56	0	0	0	0	0	0	71311	71505	71728	71888	72001	72120	80	80	80	80	80	80
C3_TONGUE	60_70	UKBB	N14_LUMPNASBREAST	-13.7806972027489	3.22961832750336	-13.7655830089632	-13.7503907741921	-13.7087281671896	3.73760439142017	6715.54389021666	1.04404742799902	5140.42450919856	4911.7410564299	4920.48765944687	1.04439402891406	0.998362694370243	0.00197901492211505	0.997863341246159	0.997766329688974	0.997777056023784	0.000345267749982843	544	33330	308	294	278	270	225	157	1	1	0	0	0	1	33535	33549	33565	33573	33618	33686	30	30	31	31	31	30
C3_TONGUE	60_70	UKBB	N14_MALEGEN	-15.5683020105211	0.290595669881556	0.542356503597042	0.878839183838734	-15.5628618531485	1.96372301398042	3664.6785779323	1.02619470208157	1.02624065279269	1.02590299925146	4023.23829179112	1.02223510616635	0.996610433852482	0.777040461694103	0.597160245404976	0.391638678292685	0.996913596628747	0.0547305512896022	5507	25856	4300	3751	2834	2052	1380	628	3	3	3	2	1	1	27021	27570	28487	29269	29941	30693	39	39	39	40	41	41
C3_TONGUE	60_70	UKBB	N14_MENORRHAGIA	-14.0047316652729	-14.0172804195363	-14.0263272389693	-14.0271597590893	-14.0253416241523	-14.0229401657503	55932.6811601048	26622.7970064229	16025.3686934186	13219.0328589525	8541.46829110682	6925.77773040977	0.999800221286994	0.999579902475621	0.999301645488854	0.999153338052585	0.998689850722182	0.998384487598939	210	26447	13	14	31	48	87	156	0	0	0	0	0	0	26624	26623	26606	26589	26550	26481	20	20	20	20	20	20
C3_TONGUE	60_70	UKBB	N14_MENSIRREG	-13.0084262573752	-13.009374569548	-13.0144715557151	-13.0143348285612	-13.0128799388544	-13.0126563134353	20379.8540108516	15123.4275726003	9954.60821226374	6571.51919356269	4636.67619884506	4419.18926409439	0.999490711672381	0.999313649119237	0.998956860707951	0.998419858523537	0.997760731627668	0.997650568476871	165	37640	13	13	23	51	78	117	0	0	0	0	0	0	37759	37759	37749	37721	37694	37655	33	33	33	33	33	33
C3_TONGUE	60_70	UKBB	N14_MESNRUIRREG	-14.0073653460149	-14.0220915632669	-14.0450955545212	-14.0463478007815	-14.0407874660272	-14.0370670097344	52297.6535258458	23361.5134870565	13317.9232839552	9828.81701922318	6642.64108922492	5426.61556362506	0.9997862951842	0.999521092257019	0.999158550279817	0.998859744747598	0.998313484192814	0.997936108348787	342	26449	15	17	43	82	151	261	0	0	0	0	0	0	26756	26754	26728	26689	26620	26510	20	20	20	20	20	20
C3_TONGUE	60_70	UKBB	N14_NEUROMUSCDYSBLADD	-14.016087613063	-13.9893132411969	-13.9783695643842	-13.9765914774419	-13.9723998443475	-13.8994221282824	6707.91735445793	4833.3146016294	5374.83767318089	5991.35970310662	6015.85159823557	8760.83751513126	0.998332833995883	0.997690644539604	0.997924939623087	0.998138703568026	0.998146837250237	0.998734124488832	497	57644	344	320	258	203	167	102	0	0	0	0	0	0	57731	57755	57817	57872	57908	57973	66	66	66	66	66	66
C3_TONGUE	60_70	UKBB	N14_OBSTRUREFLUROPATH	-14.0643212352887	-14.0577097155068	-14.0567220961994	-14.0677728808419	-14.0720910344287	-14.0324214362622	4654.65607897517	3766.72891297326	4655.29538046164	5576.37112451427	6600.29878188546	11314.0401030717	0.997589147832606	0.997022242968985	0.997590781341152	0.99798714134515	0.998298880696255	0.99901041100772	953	60160	792	565	371	249	149	53	0	0	0	0	0	0	60257	60484	60678	60800	60900	60996	64	64	64	64	64	64
C3_TONGUE	60_70	UKBB	N14_ORHCEPINDIDYMITIS	-14.0130796094935	-14.0129353011656	-14.0131143870368	-14.0153333751932	-14.0139762439162	-14.0173480123665	8479.2563132734	5988.59988080539	6264.2944385267	7615.72318007378	8344.1227602221	10985.6327925438	0.998681392050535	0.998133003582151	0.99821514802618	0.99853164150823	0.998659951399912	0.998981922776882	261	22425	171	154	129	91	79	52	0	0	0	0	0	0	22479	22496	22521	22559	22571	22598	36	36	36	36	36	36
C3_TONGUE	60_70	UKBB	N14_OTHBLADD	-14.687738705762	1.34616093438146	-14.6737925483065	2.02465468632618	-14.6603168906944	-14.6906685574227	3971.00681129857	1.01673421821809	3531.26339384742	1.01692035627013	4676.66498687218	7907.2228948928	0.99704883577833	0.185501467189447	0.996684484411738	0.0464845353086256	0.997498811358395	0.998517627358877	2339	59381	1870	1604	1178	817	542	237	2	2	1	1	0	0	59782	60048	60474	60835	61110	61415	66	66	67	67	68	68
C3_TONGUE	60_70	UKBB	N14_OTHDISMALEGEN	-15.2069853590214	-15.2047163295902	2.24861954619679	-15.203749383505	-15.2043539688524	-15.1993630121421	7680.94868898743	5658.41523208964	1.03200224977437	6726.90309260476	6697.29137428088	9973.10779777027	0.998420323921042	0.997856008561794	0.029339829004735	0.998196669937925	0.998188624596104	0.998783996660551	946	22617	645	583	495	418	334	174	1	1	1	0	0	0	22881	22943	23031	23108	23192	23352	36	36	36	37	37	37
C3_TONGUE	60_70	UKBB	N14_OTHETNASKIDUR	-13.0908878874847	-13.1014008868602	-13.0553504929478	-13.0496008813459	-13.0637128867928	-13.0042999440099	4111.34332093607	3447.89721635331	3994.66202896865	5051.21620636277	5282.27076903233	10759.0714426809	0.997459467899429	0.996968186787163	0.997392359109464	0.997938701678889	0.998026734211582	0.99903561123483	397	70224	321	251	185	121	80	25	0	0	0	0	0	0	70220	70290	70356	70420	70461	70516	80	80	80	80	80	80
C3_TONGUE	60_70	UKBB	N14_OTHFEMPELINF	-14.0117696996152	-14.0103843675087	-14.0114712161688	-14.0122863430224	-14.0124116985617	-14.0126998831135	8613.5848697289	6758.15695156863	7634.53511735379	9183.86408268928	8446.31941935438	10406.6061251271	0.998702077015397	0.998345900894189	0.998535663257842	0.99878262760683	0.998676313164317	0.998925633066259	348	36916	234	207	157	98	87	58	0	0	0	0	0	0	36998	37025	37075	37134	37145	37174	32	32	32	32	32	32
C3_TONGUE	60_70	UKBB	N14_OTHNONINFCERVIX	-14.0175683905587	-14.0160613436172	-14.0159971219429	-14.0159107840382	-14.014081634606	-14.0174320067756	10279.3832561752	7845.71302758056	8226.31169069975	8882.30636122317	9376.79000592206	13335.9712914308	0.998911958270867	0.998574611005832	0.998640564238547	0.998740971801186	0.998807522062419	0.99916134413636	287	26547	181	172	150	135	94	56	0	0	0	0	0	0	26633	26642	26664	26679	26720	26758	20	20	20	20	20	20
C3_TONGUE	60_70	UKBB	N14_OTHNONINFUTER	-15.0469510959144	-15.0434389351191	-15.0455273386875	-15.0455296472112	-15.0457237306736	-15.0420550468978	10760.8756605827	8368.07436137847	8472.1399043211	9395.30275348048	8760.71867715375	11630.1868385366	0.998884316998643	0.99856562923748	0.998583051295385	0.99872227739768	0.998629707765779	0.998968045801396	775	26711	460	417	375	329	285	190	0	0	0	0	0	0	27006	27049	27091	27137	27181	27276	20	20	20	20	20	20
C3_TONGUE	60_70	UKBB	N14_OTHNONINFVAG	-13.5075140880984	-13.5078850962954	4.38994387293836	-13.5101759591627	-13.5111970629413	-13.5125504812275	9003.44666231528	6643.97798027782	1.05428410077895	8400.26839563355	8069.87809579191	12305.4564259801	0.998802965874403	0.998377820399998	3.12843780283509e-05	0.998716760506127	0.998664122261832	0.999123847757768	200	26544	142	133	107	86	69	42	1	1	1	0	0	0	26581	26590	26616	26637	26654	26681	20	20	20	21	21	21
C3_TONGUE	60_70	UKBB	N14_OTHNONINFVULV	-14.0218319189674	-14.0204701335944	-14.0198382011886	-14.0196163852524	-14.0186428331128	-14.0216092529468	7678.6812247144	6279.96744993985	6580.46294337044	7435.3536428444	7963.99592508815	11380.0762147123	0.99854300541236	0.998218667938831	0.998300088598731	0.998495561963651	0.998595522522998	0.999016911442527	391	26649	276	246	216	174	112	63	0	0	0	0	0	0	26743	26773	26803	26845	26907	26956	21	21	21	21	21	21
C3_TONGUE	60_70	UKBB	N14_OTHPENIS	-14.0262304616659	-14.0240181330966	-14.0241791688711	-14.0244924665269	-14.0219182588948	-14.020041446094	5698.45795550606	4338.08145108011	4528.17386375175	5948.33718033522	6336.42853062406	9906.8421434262	0.998036082477306	0.997420627485888	0.997528880629379	0.998118816182446	0.998234358218282	0.998870843936365	484	22596	364	324	260	173	120	49	0	0	0	0	0	0	22680	22720	22784	22871	22924	22995	36	36	36	36	36	36
C3_TONGUE	60_70	UKBB	N14_OVARYCYST	-15.0251870942264	-15.0249299211166	-15.0253829446234	-15.025940449616	-15.0255617389577	-15.02663678167	12917.975312822	9760.26748599573	10549.0807261294	12779.7836946131	12021.2752506971	15900.0559936204	0.999071962764113	0.998771739105143	0.998863548651361	0.99906188059043	0.999002713076835	0.999245944812462	507	26720	342	295	248	185	142	92	0	0	0	0	0	0	26865	26912	26959	27022	27065	27115	20	20	20	20	20	20
C3_TONGUE	60_70	UKBB	N14_PHIMOSIS	-14.1614208669689	2.85286486962125	-14.161710831001	-14.1623407263496	-14.1614575756914	-14.1619817437445	6172.03437149732	1.02903234586866	5403.35437999166	6458.63881885491	7492.68928664857	10213.6903462524	0.998169295814863	0.00556486683094022	0.997908817986806	0.99825042020899	0.998491969812361	0.998893678721411	449	22574	321	278	213	168	107	64	1	1	0	0	0	0	22665	22708	22773	22818	22879	22922	36	36	37	37	37	37
C3_TONGUE	60_70	UKBB	N14_POLYPFEMGEN	-16.0939453734601	-16.0932574109175	-16.0907380994945	-16.0935696633778	-16.0881979353271	-16.0810955310675	13643.0192820229	9943.07633680053	10544.0353100994	11004.0460298782	10132.4367409192	14338.9977346931	0.999058778171295	0.998708593238157	0.998782387753759	0.998833083199569	0.998733126129646	0.999105177684468	1451	26794	808	778	735	671	591	379	0	0	0	0	0	0	27417	27447	27490	27554	27634	27846	20	20	20	20	20	20
C3_TONGUE	60_70	UKBB	N14_POSTMENATRVAG	-14.0157566255109	-14.0153098813686	-14.0152429620031	-14.0149608435259	-14.0133355065782	-14.0115824185365	8842.35223361913	7343.40365981616	7673.35312822317	8639.71398350971	9187.85311061768	18211.3226687108	0.998735296803244	0.998477192171599	0.998542678856185	0.998705707620127	0.998783065034184	0.999386116846944	315	26622	242	201	174	141	99	40	0	0	0	0	0	0	26675	26716	26743	26776	26818	26877	20	20	20	20	20	20
C3_TONGUE	60_70	UKBB	N14_POSTMENBLEED	-16.0886662290881	-16.0888445643791	-16.0910750782766	-16.0908817900192	-16.0824511131099	-16.0684568476319	14682.2089626731	10916.8586346018	10894.49115492	11221.0630797292	10338.0509070456	14502.3824386659	0.999125683618063	0.998824108980267	0.998821531403246	0.998855842654242	0.998758766581563	0.999115954149902	1301	26760	691	659	653	620	553	355	0	0	0	0	0	0	27350	27382	27388	27421	27488	27686	20	20	20	20	20	20
C3_TONGUE	60_70	UKBB	N14_PROSTAOTH	-14.0188121546732	-14.0183197748633	-14.0190429054365	-14.018250944554	-14.0173766201766	-14.0161762305749	5772.95034465985	4387.0719810316	5467.91944993442	6545.14384967235	7445.08592368987	11207.6334056028	0.998062449507105	0.997450467662423	0.99795432874619	0.998291108995658	0.998497768609369	0.999002172243142	390	22570	318	273	181	133	81	39	0	0	0	0	0	0	22605	22650	22742	22790	22842	22884	37	37	37	37	37	37
C3_TONGUE	60_70	UKBB	N14_PROSTATITIS	-15.032466234966	-15.0308508638544	-15.0302427980394	-15.0302679805237	-15.0280585966334	-15.0272228222156	7945.49101555809	6158.88219282293	6661.28408919192	7772.572558382	8578.24571128043	15477.0459896812	0.998490443757255	0.998052751853443	0.998199688177646	0.998457085964498	0.998602202571099	0.999225305190298	596	22557	481	440	337	243	162	58	0	0	0	0	0	0	22636	22677	22780	22874	22955	23059	36	36	36	36	36	36
C3_TONGUE	60_70	UKBB	N14_PROSTHYPERPLA	-16.2781413408429	-16.2706082884793	-16.2698062830465	1.24675697688727	-16.2627681524686	2.51605914208302	5745.8555859339	4420.50818863589	5244.76380484492	1.02534734825456	6991.53844516084	1.02149184553847	0.997739577668384	0.997063225022638	0.997524882548882	0.224009219880397	0.998144070861448	0.013773300175949	3994	25536	3314	2839	2032	1350	838	334	1	1	2	2	1	1	26176	26651	27458	28140	28652	29156	39	39	38	38	39	39
C3_TONGUE	60_70	UKBB	N14_PYELONEPHR	-12.0109831307738	-12.0053425566434	-11.9923528774751	-12.0005058080392	4.70828709981847	-11.9886086676201	4028.71951205322	3417.63152464851	3678.37709714967	4074.66443106413	1.0184118416446	7107.28203568701	0.997621238268225	0.997197223368219	0.997398717965783	0.997650112143978	3.77926865428024e-06	0.998654123872218	143	59256	100	87	78	59	45	23	1	1	1	1	1	0	59234	59247	59256	59275	59289	59311	64	64	64	64	64	65
C3_TONGUE	60_70	UKBB	N14_RECURANDPERHEAMATUR	-12.0501661255509	-12.0143411934748	-12.0344145293562	-11.9947495764969	-12.0079502532602	-11.9203596916509	4148.77735590022	3883.61728110274	3733.14697907989	4793.57330744878	4564.60988171112	6424.78589714337	0.997682539417412	0.997531671799159	0.99742789207757	0.998003490319899	0.997901037041148	0.998519629190352	143	70939	103	78	74	50	41	22	0	0	0	0	0	0	70900	70925	70929	70953	70962	70981	79	79	79	79	79	79
C3_TONGUE	60_70	UKBB	N14_RECURANDPERHEAMATUR_ADVERSE	-12.0533538936025	-12.0154873900883	-12.0362188926149	-11.9949615965874	-12.009457043366	-11.9128021658083	4166.8505727054	3894.8888747045	3730.61806170547	4784.79563718124	4562.96092589033	6441.43113520868	0.997691980694361	0.997538580180019	0.997425762593441	0.997999792391012	0.997900015044757	0.998524390728372	143	71658	103	78	74	50	41	22	0	0	0	0	0	0	71617	71642	71646	71670	71679	71698	81	81	81	81	81	81
C3_TONGUE	60_70	UKBB	N14_RENALCOLNAS	-13.1435311492011	-13.0915294673453	-13.1106761512749	-13.133912000978	-13.129721879864	-13.1241198701849	5522.32165680625	3903.20648053041	4007.24153119592	3927.42065345979	3840.19536538334	5582.22005646571	0.998100977934814	0.997323864441523	0.997389529096576	0.997331753585678	0.997272018486409	0.998124129313108	307	69086	169	171	173	174	150	73	0	0	0	0	0	0	69146	69144	69142	69141	69165	69242	78	78	78	78	78	78
C3_TONGUE	60_70	UKBB	N14_RENALTUB	-15.6018237875172	-15.5946068124453	-15.5873520942132	-15.5815819942603	1.75762945142182	-15.5792175257447	3955.01428076457	3197.05839461373	3941.67352733801	4877.8262982583	1.01309071999143	9756.39079913738	0.996852496312161	0.996108095276821	0.996844772891844	0.997451265829746	0.0827553084557558	0.998725921080192	5962	67277	5071	3764	2476	1580	954	358	1	1	1	1	1	0	68096	69403	70691	71587	72213	72809	71	71	71	71	71	72
C3_TONGUE	60_70	UKBB	N14_RENFAIL	-15.0848880965853	-15.0791613426514	-15.0703666777563	-15.0605360446507	-15.050231489184	-15.0637913251721	3240.84788468836	2630.57803370825	3273.5741716756	4139.59560146174	4986.21865334349	8409.9207439697	0.9962861706932	0.995426342050477	0.996326837336174	0.99709716990853	0.997591696244615	0.998570835509105	5158	67966	4467	3238	2087	1285	761	281	0	0	0	0	0	0	68584	69813	70964	71766	72290	72770	73	73	73	73	73	73
C3_TONGUE	60_70	UKBB	N14_RENFAILNAS	-13.0558808389973	-13.046650858572	-13.0545260042994	-13.0347375157342	-13.0295854680134	-13.0705845693111	4451.79751234448	3576.56731020914	4312.49600368888	5078.99566280548	6200.58716066098	11430.3826131116	0.997660030406232	0.997089472306495	0.997584696001904	0.997952310832354	0.998323368874869	0.999087623248604	346	60625	299	212	145	110	60	18	0	0	0	0	0	0	60607	60694	60761	60796	60846	60888	65	65	65	65	65	65
C3_TONGUE	60_70	UKBB	N14_TUBULOINTNEPHRNAS	-12.9748679699252	-12.9617724502034	-12.9585899171809	-12.9549002718816	-12.9724587043726	-12.9968248076295	4516.50337851746	3650.4406919478	4165.06376502881	4818.688723939	5694.02292691788	9721.24793109093	0.997707865637503	0.997166923870335	0.997517578907036	0.997854913846063	0.998182213929462	0.998933268358373	336	59434	245	208	165	126	77	27	0	0	0	0	0	0	59461	59498	59541	59580	59629	59679	64	64	64	64	64	64
C3_TONGUE	60_70	UKBB	N14_URETHRALSTRICT	-14.0923117601261	-14.1038065042904	-14.0990375192233	-14.0776934633312	-14.0683592807861	-14.0744504264848	5028.39788021474	3924.65822560546	4384.75662240827	5142.49144601136	5838.98677087447	8911.63166689383	0.997763895473595	0.997132696762272	0.997434433437813	0.997815774638667	0.998077591841515	0.998739873633872	749	58003	588	520	413	289	190	82	0	0	0	0	0	0	58097	58165	58272	58396	58495	58603	67	67	67	67	67	67
C3_TONGUE	60_70	UKBB	N14_URETHRAOTH	-15.0455366832855	-15.0343863241787	-15.0106074640632	-15.0113737483902	-14.9963362073806	-14.9886144792719	3684.60506132275	2897.71797918961	3367.22385306999	4013.99129440456	4250.99446967209	6417.11041872438	0.996741966135155	0.99586031111488	0.996443155311724	0.997016108269043	0.997185289137379	0.998136361629087	4354	61991	3436	2741	2030	1412	974	491	0	0	0	0	0	0	62839	63534	64245	64863	65301	65784	70	70	70	70	70	70
C3_TONGUE	60_70	UKBB	N14_URINOTH	-15.0778793952509	0.394773456930307	-15.0443418758712	0.963002636763103	-15.0211104123668	-15.0149661198621	2957.65395419662	1.01572479344811	2573.82244874753	1.01590998669518	3153.1453503244	4836.18880558386	0.995932466997029	0.697526321924543	0.995336282903123	0.343169559905706	0.99619901228123	0.997522803413392	7077	63139	5439	4594	3537	2598	1842	933	2	2	1	1	0	0	64705	65550	66607	67546	68302	69211	70	70	71	71	72	72
C3_TONGUE	60_70	UKBB	N14_UROLITHIASIS	-14.4154168843209	-14.3929361381369	-14.3953810666877	2.37105458688357	-14.4066415377878	3.38862471458177	4532.10592029374	3486.46232180886	3946.56802986538	1.0173408791933	4715.96185121089	1.01585381034544	0.997462146874385	0.996706154304678	0.997089667087025	0.0197723898416282	0.997562571678909	0.000850725285484328	1328	69754	935	854	679	538	385	176	0	0	2	2	1	1	70066	70147	70322	70463	70616	70825	81	81	79	79	80	80
C3_TONGUE	60_70	UKBB	N14_UTER_POLYP	-14.0251897886762	-14.0199604612308	-14.0178873594491	-14.0195027683172	-14.0199825746742	-14.018637851894	10159.8993787947	8267.70671460743	8424.52892046808	8968.06190322521	7818.06561990925	10325.6091770691	0.998898564009018	0.998646988213291	0.998672370782552	0.998752691454004	0.998569170151888	0.998916746597946	278	26502	150	153	150	129	110	84	0	0	0	0	0	0	26610	26607	26610	26631	26650	26676	20	20	20	20	20	20
C3_TONGUE	60_70	UKBB	NAFLD	-14.0198876972314	-14.0177556267494	-14.0011250258452	-14.0223603741656	-14.0146490959627	-14.0370982068253	4258.35160138581	3488.56471290077	4273.99480237078	5429.16807733862	6218.80191400443	9763.90551539312	0.997373107536386	0.996793947765141	0.997386224825267	0.997939239999537	0.998201894379602	0.998852920067493	1112	71494	864	724	466	307	190	79	0	0	0	0	0	0	71662	71802	72060	72219	72336	72447	80	80	80	80	80	80
C3_TONGUE	60_70	UKBB	NEURODEGOTH	-13.3635947628487	-13.3606959230208	3.47105013976659	-13.345784957204	-13.3862557608699	-13.4031516447961	4041.37697502153	3578.52656757211	1.02002853643203	5460.69536679898	7188.27228390273	10232.0364512323	0.99736164515886	0.997021045385398	0.000666758671155075	0.998049994652068	0.998514151912528	0.998954835163448	584	49279	476	323	197	122	74	37	1	1	1	0	0	0	49342	49495	49621	49696	49744	49781	44	44	44	45	45	45
C3_TONGUE	60_70	UKBB	NEURODIS	-15.1532355628434	0.0598657534043509	0.323375167524582	0.594727254464144	0.607499474784531	1.3971144980895	2647.07082538407	1.03298359450563	1.03289918605518	1.03305741235151	1.03055390694925	1.03083692085989	0.995432511079326	0.953785098268317	0.754223494689682	0.564820526113052	0.55553375579032	0.175315439459604	10983	27560	7991	6719	5298	4138	3086	1602	3	4	3	2	2	1	30520	31792	33213	34373	35425	36909	29	28	29	30	30	31
C3_TONGUE	60_70	UKBB	OFFICIAL_TILASTOKESKUS	2.1772820108681	-14.2971711453068	1.89004542186983	-14.2928331844634	2.36887505936297	-14.295218531525	1.01983689394944	2898.20581973158	1.01579899276238	3832.09175883731	1.0145072317043	7367.79053910636	0.0327665977473526	0.996063962823308	0.0627937545224909	0.997024078439372	0.0195433860652295	0.998451920295128	1820	70614	1359	1169	942	678	478	194	3	2	2	1	1	0	70994	71184	71411	71675	71875	72159	78	79	79	80	80	81
C3_TONGUE	60_70	UKBB	OTHER_CHRONIC_CYSTIT	-12.0061962283211	-11.9950790985006	-11.9962853543132	-11.9677303216077	-12.0008871764644	-11.8910237558537	3649.76865394814	3010.06891078068	3635.75589207662	4253.87341920315	5183.83641762924	8020.51992849342	0.997375301769615	0.996820450504141	0.997367360794358	0.997755256512401	0.99815285181293	0.99881707658907	170	71646	137	117	80	58	33	16	0	0	0	0	0	0	71598	71618	71655	71677	71702	71719	81	81	81	81	81	81
C3_TONGUE	60_70	UKBB	OTHER_CYSTIT	-12.0122992163176	-12.0187356438231	-11.9902208648064	-11.9587222729371	-12.0098890356404	-11.910402477852	3363.03349034117	3093.69920844689	3365.79588788639	3850.84156759292	4126.47418280421	7778.357605089	0.997150070693028	0.996900299983046	0.997157643483817	0.997522187198734	0.997677801656919	0.998778261039293	191	71674	152	123	90	72	49	14	0	0	0	0	0	0	71632	71661	71694	71712	71735	71770	81	81	81	81	81	81
C3_TONGUE	60_70	UKBB	OTHER_ILD_CVD_COMORB	-15.0592346739079	-15.0613225478389	-15.0625964021534	-15.0679401668283	-15.0610847787784	-15.0653849483947	6301.16273256294	5517.2488421813	6766.22816555565	8571.57178453989	9735.80633400525	16659.3493549044	0.998093126631443	0.997821888744859	0.998223795755278	0.998597401861357	0.998765690091956	0.999278457029838	1428	30280	1236	800	503	321	209	83	0	0	0	0	0	0	30439	30875	31172	31354	31466	31592	33	33	33	33	33	33
C3_TONGUE	60_70	UKBB	OTHER_SYSTCON_FG	-13.9447597930443	-13.9437810709414	-13.9432477565502	-13.9329197462545	-13.918643321293	-13.9306128814048	4469.60252952645	3689.30023582455	4465.76203982316	5705.64805504608	6230.92526875226	11733.416109648	0.997510675631846	0.996984387163682	0.997508805006233	0.998051605988198	0.998217686635838	0.999052703984461	757	49571	629	502	348	221	139	53	0	0	0	0	0	0	49641	49768	49922	50049	50131	50217	58	58	58	58	58	58
C3_TONGUE	60_70	UKBB	PAIN	0.887030238092252	-0.264086074339067	0.701506395073116	0.337700319339176	1.15035997849858	1.19194738567613	0.730953192885034	1.0144801441758	0.727323327624942	1.01458020025127	0.726143275398595	1.01406340897265	0.224929023748819	0.794619529072699	0.334793210061224	0.739249522666772	0.113147022306179	0.239827919305605	12153	61126	8957	7721	5957	4369	3049	1617	6	5	5	3	2	1	64245	65481	67245	68833	70153	71585	71	72	72	74	75	76
C3_TONGUE	60_70	UKBB	PANCREATITIS	-13.0167242033583	-13.0042275543167	-12.9779204403999	-12.987519672833	-13.0293764305929	-12.9595647860959	3867.63128334751	3064.687963084	3643.38460186788	4273.37434853497	4853.54559885664	7508.57406052194	0.997314681026557	0.996614389008176	0.997157900802463	0.997575095315189	0.997858075999781	0.998622876801862	489	70134	385	314	215	160	98	53	0	0	0	0	0	0	70161	70232	70331	70386	70448	70493	77	77	77	77	77	77
C3_TONGUE	60_70	UKBB	PDSTRICT	-13.0732746294224	-13.0529878140617	-13.0477403750965	-13.0773385294433	-13.0611866162609	-13.0692467969699	4210.20320368197	3562.25404582147	4459.81961309047	6406.46863945112	6449.6238331734	10588.6310188358	0.997522459910137	0.997076358392969	0.997665695779048	0.998371302530289	0.998384198475235	0.999015193977916	330	71435	288	227	152	77	54	21	0	0	0	0	0	0	71397	71458	71533	71608	71631	71664	80	80	80	80	80	80
C3_TONGUE	60_70	UKBB	PDSTRICT_EXMORE	-14.0438186170534	-14.0363525512628	-14.0309369035984	-14.0405764385103	-14.0365276411363	-14.0472902882777	8626.3518665343	6942.74864303551	8771.25929754847	12526.4329414923	12751.3822040027	20777.5641438301	0.998701033615043	0.998386895171193	0.998723665237255	0.999105670634921	0.999121700984946	0.999460566449912	330	17430	288	227	152	77	54	21	0	0	0	0	0	0	17459	17520	17595	17670	17693	17726	13	13	13	13	13	13
C3_TONGUE	60_70	UKBB	PNEUMOBACTKNOWN	-13.05995269349	-13.0562703189152	-13.0061826955186	-13.0360337351042	-13.0203830851085	-12.9843245021673	5055.54935961351	3928.38560663914	4708.26815482348	5755.00398000599	6070.4661147845	10592.014743443	0.997938834676924	0.997348178520737	0.997795915859448	0.99819266134433	0.998288639706184	0.99902190567999	312	61379	254	184	120	88	53	26	0	0	0	0	0	0	61367	61437	61501	61533	61568	61595	70	70	70	70	70	70
C3_TONGUE	60_70	UKBB	PNEUMONIA	-15.1082629004618	1.10915286760141	-15.0860822585416	-15.0993987593464	-15.076949132703	-15.1014585483951	3975.10179350548	1.01425088001097	4236.58304183864	5216.60016314356	5942.6304804681	10346.5336436812	0.996967468680673	0.274144247433489	0.997158812524139	0.997690534074272	0.997975702498896	0.998835434479007	3763	67510	3255	2203	1298	842	507	189	1	1	0	0	0	0	67942	68994	69899	70355	70690	71008	75	75	76	76	76	76
C3_TONGUE	60_70	UKBB	POLLENALLERG	-14.023482326503	-14.0229755827074	-14.0238761341629	-14.0214077154064	-14.0226149146126	-14.0330385309449	7554.23346242949	5907.33124453885	7632.75246515883	9735.79765258861	12924.1145483558	21582.7995488023	0.998518828724828	0.998105962787147	0.99853402452056	0.998850894269926	0.999134298469316	0.999481219108264	627	31627	483	408	271	176	85	31	0	0	0	0	0	0	31747	31822	31959	32054	32145	32199	24	24	24	24	24	24
C3_TONGUE	60_70	UKBB	PRIM_COXARTHROSIS	-12.0055906143907	-11.9961836216488	-12.03968136766	-12.0492142690844	-12.0164019657919	-12.0329865060585	4286.43524455995	3306.6815746871	3823.54155722505	4428.98757963477	4860.8279828042	9166.57513100666	0.997765261266316	0.997105391466255	0.99748760151762	0.997829330066287	0.998027559939706	0.998952615206994	106	48568	92	76	60	42	29	7	0	0	0	0	0	0	48526	48542	48558	48576	48589	48611	56	56	56	56	56	56
C3_TONGUE	60_70	UKBB	PRIM_KNEEARTHROSIS	-13.0052226487919	-12.9884868248904	-12.9929456316147	-13.0083791899165	-13.0020197249445	-13.0281841279103	5310.7967215372	3840.02455957468	4385.29340827472	5568.04108107189	5821.62046468698	7807.84121271461	0.99804612066055	0.997301242951811	0.997635994998245	0.998135937698049	0.998218004379325	0.998668648367189	221	48612	173	154	117	70	54	30	0	0	0	0	0	0	48604	48623	48660	48707	48723	48747	56	56	56	56	56	56
C3_TONGUE	60_70	UKBB	PSOR_ARTHR_OTH	-11.9443095711175	-11.9767124229336	-11.9418906034885	-11.9347013027246	-11.9401363379382	-11.9208930341738	3625.63158462216	2732.44979023592	3107.47431272139	3623.7845489282	4046.29348083962	7932.39221059811	0.997371447502281	0.996502770749029	0.99693377137579	0.997372223275412	0.997645539885606	0.998800930076296	216	71678	161	145	121	81	52	22	0	0	0	0	0	0	71652	71668	71692	71732	71761	71791	81	81	81	81	81	81
C3_TONGUE	60_70	UKBB	PSOR_ENTE_ARTHR	-12.9613588389447	-12.9884307020724	-12.9557489389743	-12.9563199542247	-12.9637150216775	-12.9651522360271	5460.08056721862	4048.23699042319	4521.43176065521	5246.41040078744	6100.89268402898	11808.8205332923	0.998105951319846	0.997440058333793	0.997713737936661	0.998029579015203	0.998304585768285	0.99912398594846	225	48638	167	152	131	89	54	22	0	0	0	0	0	0	48640	48655	48676	48718	48753	48785	56	56	56	56	56	56
C3_TONGUE	60_70	UKBB	PULMONARYDG	0.988609241018371	-16.161165157826	0.692692589440238	-16.1481907286092	0.996959314389406	1.20054137353222	0.742991967684108	2844.10549507599	0.740166849005871	3623.25338293618	0.7390055579715	1.02244629343788	0.183327695062976	0.995466175641616	0.349345245033158	0.996443983334496	0.177319226273329	0.240320826144044	12851	39373	9457	8064	6322	4975	3763	1848	4	4	4	2	3	1	42720	44113	45855	47202	48414	50329	43	43	43	45	44	46
C3_TONGUE	60_70	UKBB	PULM_ANXIETY	2.50774503277828	-14.1212565716495	1.36713164374838	-14.1200618043551	2.12940510938543	-14.1149394249169	0.61434402264703	1956.95776821818	1.01911299310291	2952.78088192606	1.01784406563573	5766.27354668208	4.46520701967611e-05	0.994242576410016	0.179760855680218	0.99618456742153	0.0364318962480126	0.998046904832787	3967	62756	3080	2579	1865	1160	716	300	3	0	2	1	1	0	63573	64074	64788	65493	65937	66353	67	70	68	69	69	70
C3_TONGUE	60_70	UKBB	PULM_IMMUNECOMORB	-15.8235257739394	0.673413101158607	-15.8131582264454	-15.8125591266106	-15.7989278638308	2.14063785826271	5001.30526683631	1.03517763469359	4452.14247078543	5158.43877411139	5314.54517404515	1.03268586607261	0.997475593834938	0.51535055712378	0.997166072658022	0.997554186918233	0.997628075095782	0.038183089987565	5188	30011	3915	3378	2582	1869	1359	740	1	1	1	1	1	1	31250	31787	32583	33296	33806	34425	33	33	33	33	33	33
C3_TONGUE	60_70	UKBB	PULM_INFECTIONS	1.68145830463829	-15.531883568436	0.910526096756553	-15.5128313631773	1.18278100816755	2.03721314467672	0.615447010111249	2385.80286875822	0.733925341637122	2897.18816176979	0.732257468835047	0.733040241677232	0.00629334245404386	0.994805705565538	0.214744327332941	0.995727792326753	0.106255936529455	0.00545049321111633	10903	53662	7844	6701	5453	4464	3472	1760	5	4	4	2	3	2	56660	57803	59051	60040	61032	62744	56	57	57	59	58	59
C3_TONGUE	60_70	UKBB	PULM_MEDICATIO_COMORB	-15.7017201912976	-0.247537310585689	-15.6982387141342	1.43357459077631	-15.6886796828123	2.22807358142846	2860.64075379291	1.01446619873392	2841.48268007292	0.727144368512726	4357.0023654005	1.01260940483362	0.995620527605696	0.807225049778457	0.995591977852448	0.0486652251090466	0.997126986125269	0.0277835792337084	11897	61965	10370	8424	5525	3302	1835	614	3	4	3	3	1	1	63424	65370	68269	70492	71959	73180	65	64	65	65	67	67
C3_TONGUE	60_70	UKBB	PULM_PNEUMONIA_SEPSIS	-15.2827180162342	1.37816027342244	-15.2451328020188	-15.2641781782257	-15.2279061341927	-15.2605526024299	4961.62245900801	1.02476980600789	5279.24458431058	6479.34276864763	7301.35046489392	12604.7960477822	0.997542371357067	0.178674121052392	0.997695912930352	0.998120327744462	0.998335910261022	0.999034006080698	3765	52596	3255	2203	1300	844	508	189	1	1	0	0	0	0	53056	54108	55011	55467	55803	56122	49	49	50	50	50	50
C3_TONGUE	60_70	UKBB	PULM_PSYCH_COMORB	2.39168463647088	-15.9983520554626	0.77020118892351	-16.0099507578647	1.88235053280637	-15.9441874275535	0.571276796472774	3881.30656650135	1.03361123245175	5112.34202301455	0.748594764789974	8421.63137608654	2.83213979351312e-05	0.996711210068348	0.456177665813319	0.997501326868979	0.0119197239905673	0.998489412227268	6545	30831	4714	4023	3188	2366	1701	814	6	2	3	2	2	0	32618	33309	34144	34966	35631	36518	38	42	41	42	42	44
C3_TONGUE	60_70	UKBB	Q17_ASD	-12.0103928282978	-11.9759787284557	-11.9929757604914	-11.9597394308214	-11.9664575338574	-11.9612451927547	5166.79484460162	4030.44355956416	4450.13622133976	5049.59291208028	4995.2471029252	7653.15650745125	0.998145291488252	0.997629185392193	0.997849729055832	0.998110247164937	0.998088614560016	0.998752973498899	102	71448	74	66	54	41	30	17	0	0	0	0	0	0	71395	71403	71415	71428	71439	71452	81	81	81	81	81	81
C3_TONGUE	60_70	UKBB	Q17_CONGEN_MALFO_AORTIC_MITRAL_VALVES	-12.1200285556008	-12.1355965177808	-12.1363315334142	-12.1218317959271	-12.1474954819189	-12.2269685399423	4944.6889044285	3680.62850926116	4413.56201597296	5972.31640275088	6293.92149612211	12612.5538867513	0.99804429071987	0.997369257036033	0.997805994496714	0.99838055870691	0.99846005497748	0.999226508129679	111	71451	84	79	59	32	20	9	0	0	0	0	0	0	71397	71402	71422	71449	71461	71472	81	81	81	81	81	81
C3_TONGUE	60_70	UKBB	Q17_CONGEN_MALFO_CARDIAC_SEPTA	-12.0559464387714	4.47447624539355	-12.0401570579954	-12.0116699248902	-12.0359680124922	-12.0655296183028	4599.16057631267	1.01505998533909	4225.65190528017	4801.13960367739	4858.87817602466	7377.74445582464	0.997908478655296	1.04285986594776e-05	0.997726589259378	0.998003824763341	0.99802355546229	0.998695143811665	127	71464	94	82	63	48	34	19	1	1	0	0	0	0	71415	71427	71446	71461	71475	71490	81	81	82	82	82	82
C3_TONGUE	60_70	UKBB	Q17_CONGEN_MALFO_CIRCULATO_SYSTEM	-12.3175977022521	3.36881886326878	-12.2927114779096	-12.2850143325142	-12.280491625228	-12.290765401633	3135.8721767792	1.01464228696982	2914.42505799145	3573.59874283148	3758.03096935643	6466.68732061346	0.99686594503659	0.000899518555363012	0.996634624180955	0.997257105605849	0.997392677892222	0.99848351937182	345	71584	263	227	170	113	73	35	1	1	0	0	0	0	71584	71620	71677	71734	71774	71812	81	81	82	82	82	82
C3_TONGUE	60_70	UKBB	Q17_CONGEN_MALFO_DEFORMAT_CHROMOSOMAL_ABNORMALITI	-14.4233732679756	-14.412193788689	-14.4030733437892	-14.3900873536472	3.51924954615769	-14.3400451692882	4703.74966419421	3613.74414500381	4218.94289080424	4941.34567441917	0.725784794266375	8849.78227168702	0.997553405339899	0.996817916275616	0.997276102610564	0.997676419935837	1.24155175767257e-06	0.99870712122812	1370	70851	1038	930	685	480	320	150	1	1	2	2	2	0	71102	71210	71455	71660	71820	71990	80	80	79	79	79	81
C3_TONGUE	60_70	UKBB	Q17_CONGEN_MALFO_DEFORMAT_MUSCULOS_SYSTEM	-11.9287955366454	-11.9374877818968	-11.8974541730919	-11.920917605979	-11.9429677522917	-11.8936416616815	3733.07966270226	2869.33598723462	3264.51354556811	3779.8128960399	4306.97888002939	7284.58343626451	0.997450419907877	0.996680517805625	0.997092132150518	0.997483605511167	0.997787521686696	0.998697283252998	196	71658	140	133	106	77	51	20	0	0	0	0	0	0	71633	71640	71667	71696	71722	71753	81	81	81	81	81	81
C3_TONGUE	60_70	UKBB	Q17_CONGEN_MALFO_GENITAL_ORGANS	-12.0519029970143	-12.0387581109591	-12.0052449477631	-11.9728073492382	-11.9181999039175	-11.8070873729072	4987.23278019556	4005.13585938465	4441.22621199796	4537.0985993853	5516.51997237501	10680.5050283576	0.998071873041769	0.997601698144366	0.997843210980493	0.997894489873425	0.998276206676323	0.999117954555607	111	71691	80	70	56	43	30	9	0	0	0	0	0	0	71641	71651	71665	71678	71691	71712	81	81	81	81	81	81
C3_TONGUE	60_70	UKBB	Q17_CONGEN_MALFO_URINARY_SYSTEM	-13.0156553340307	-13.0392393932329	-13.0600727560474	-13.0586040514239	-12.9601662306124	-12.9720823440627	5558.76709452938	4224.22597364832	5557.15996213736	6054.58824210332	6005.57903709749	10407.1558081295	0.998131783401975	0.997537112990681	0.998124865777882	0.998279114935066	0.998278149625413	0.999005470684355	228	71611	174	154	103	78	58	30	0	0	0	0	0	0	71585	71605	71656	71681	71701	71729	80	80	80	80	80	80
C3_TONGUE	60_70	UKBB	Q17_LVOTO_BROAD	-13.6938191707993	-13.7016569963787	-13.7049699617946	-13.6894564108164	3.75583501691642	-13.7033462741284	3634.01580901098	3042.20311867817	3982.02992263665	5288.81076363121	1.01283085305599	10771.2880925237	0.996993391990721	0.99640645177574	0.997253922606513	0.997934773201812	0.00020869249028456	0.998984923123386	867	71180	763	560	339	197	116	52	0	1	1	1	1	0	71203	71406	71627	71769	71850	71914	81	80	80	80	80	81
C3_TONGUE	60_70	UKBB	Q17_OTHER_CONGEN_MALFO	-12.1186954493254	-12.123065979396	-12.1184635835972	-12.0210268477978	5.11149357998464	-11.9371766821425	4972.76325087546	3915.13134345792	4318.94240612158	4861.08469388645	1.01783616779474	7408.25848990965	0.99805554579271	0.997529382575263	0.99776122916277	0.998026904990312	5.11570283222124e-07	0.998714342261994	131	71684	92	84	59	45	34	21	1	1	1	1	1	0	71641	71649	71674	71688	71699	71712	81	81	81	81	81	82
C3_TONGUE	60_70	UKBB	Q17_OTHER_CONGEN_MALFO_DIGES_SYSTEM1	-12.0484977315988	-12.0267585230406	-12.0685187942974	-12.0447583164517	4.70779512582298	-12.0489117515746	3170.14253634455	2415.36897052764	2926.19959456052	3734.87203940017	1.01251254015526	7184.34474542711	0.996967553645554	0.996027138955975	0.996709295723728	0.997426870334618	3.32552619018115e-06	0.998661863190726	252	71627	214	185	131	78	46	19	0	0	1	1	1	0	71584	71613	71667	71720	71752	71779	81	81	80	80	80	81
C3_TONGUE	60_70	UKBB	Q17_VACTREL	-13.185174397393	2.73665033094036	-13.1918190943287	-13.1794079613646	-13.1248828470175	-13.1435624696428	3693.78272995913	1.01557561563329	3541.13210779405	4113.89766759806	4279.14156901994	7331.02889027374	0.99715191024723	0.00704564615490306	0.997027638586073	0.997443877073487	0.997552750990467	0.99856949957404	614	71391	463	412	294	209	141	72	1	1	0	0	0	0	71462	71513	71631	71716	71784	71853	79	79	80	80	80	80
C3_TONGUE	60_70	UKBB	R18_ABDOMI_PELVIC_PAIN	1.33319592399186	0.798510597284786	1.06678197886876	-14.0919293894636	1.50040417197125	-14.0912067936616	1.02244885352335	1.0210228169239	1.0203269976243	2316.55423579151	1.01961697975804	3551.1907373636	0.192259387951842	0.434173849081484	0.295778312200328	0.995146384499258	0.141145932920424	0.996833983958897	6161	56244	4501	3939	3092	2262	1550	838	4	3	2	1	1	0	57853	58415	59262	60092	60804	61516	47	48	49	50	50	51
C3_TONGUE	60_70	UKBB	R18_ABNORMALITI_BREAT	-14.2098191586272	2.16921369854881	-14.2069310903	-14.1971131284609	2.39243348568318	-14.2240519891057	3075.49039106131	0.735631822335896	3078.6643112561	3709.32866980103	1.01767328548244	6194.59957319648	0.996313513118917	0.0031903479207536	0.996318062121732	0.9969461779408	0.0187287903515893	0.998167897477969	2620	56279	2049	1633	1106	764	539	247	1	2	1	1	1	0	56791	57207	57734	58076	58301	58593	58	57	58	58	58	59
C3_TONGUE	60_70	UKBB	R18_ABNORMALITI_GAIT_MOBIL	-13.1799920549197	3.05787235751103	-13.1847110647645	-13.1776210939739	-13.1580285834423	-13.2156996174657	2548.56014810092	0.727132578862639	3187.79279546398	4968.86950466	6965.02676624709	10621.7969207719	0.995873722931435	2.60638223179151e-05	0.996699958849512	0.997883983855038	0.998492671749167	0.999007267786887	1233	67897	1100	679	373	173	78	25	1	2	0	0	0	0	67958	68379	68685	68885	68980	69033	71	70	72	72	72	72
C3_TONGUE	60_70	UKBB	R18_ABNORMALITI_HEART_BEAT	-15.227952391567	1.40515140690839	-15.2047331828715	-15.2032996051975	-15.1913441384975	-15.1925086963293	5003.10921922688	1.01910297502767	4945.25598022593	6070.54259599427	6483.18220654437	10928.0316019074	0.997571484288374	0.167952727175158	0.997546820065038	0.99800174940615	0.998130404565531	0.998890755017418	2841	56750	2258	1823	1259	840	582	251	1	1	0	0	0	0	57281	57716	58280	58699	58957	59288	51	51	52	52	52	52
C3_TONGUE	60_70	UKBB	R18_ABNORMAL_BLOOD_P_READI_WO_DIAGNOSIS	-14.030654557726	-14.027012421359	-14.0220517899739	-14.0290112047423	-14.0262650687909	-14.0768093881105	5046.1832180364	4290.00963178239	5208.60892171007	6638.35524865502	7359.49252742206	12873.900985296	0.997781525612227	0.997391167464905	0.997852024352702	0.998313810772048	0.998479333523709	0.999127563071142	831	54786	679	525	362	229	140	55	0	0	0	0	0	0	54889	55043	55206	55339	55428	55513	49	49	49	49	49	49
C3_TONGUE	60_70	UKBB	R18_ABNORMAL_FINDI_DIAGNOST_IMAGI_CENTRAL_NERVOUS_SYSTEM	-11.2840705777285	-11.2880817461747	-11.3297936558699	-11.2338922425516	5.75833903816012	-11.128792892373	3533.67046958551	3406.1475062977	3965.30427222413	4768.02762283371	1.01740414972366	6984.40588837095	0.997452119411532	0.997355789893579	0.99772026192327	0.998120115570992	1.51519104070185e-08	0.998728669494037	111	66363	87	57	36	23	20	11	0	0	1	1	1	0	66316	66346	66367	66380	66383	66392	71	71	70	70	70	71
C3_TONGUE	60_70	UKBB	R18_ABNORMAL_FINDI_DIAGNOST_IMAGI_FUNCTION_STUDI_WO_DIAGNOSIS	1.52861444087548	-14.6355914473532	1.52963248574931	-14.6349316124055	2.23008773603847	-14.6265229477827	1.01521776591608	2614.19819371822	1.01373385341827	3991.31198208176	1.01263620346	8131.35253760322	0.132143938169671	0.995533065748185	0.131321951129298	0.997074405641832	0.0276469806858901	0.998564781136855	3555	69784	2940	2224	1481	970	589	227	2	1	2	1	1	0	70322	71038	71781	72292	72673	73035	75	76	75	76	76	77
C3_TONGUE	60_70	UKBB	R18_ABNORMAL_FINDI_DIAGNOST_IMAGI_LUNG	-14.0370684782762	-14.0182114572963	-14.0103773820438	-14.0406582097058	-13.9973215158639	-14.096104924248	4786.77014768297	3912.70209792931	5068.62506508391	6207.82576201374	7495.34876737334	13271.5772182213	0.997660229378039	0.997141389688358	0.997794540052655	0.998195372214523	0.998509977242514	0.999152545158204	898	67290	774	540	325	205	120	45	0	0	0	0	0	0	67344	67578	67793	67913	67998	68073	70	70	70	70	70	70
C3_TONGUE	60_70	UKBB	R18_ABNORMAL_FINDI_DIAGNOST_IMAGI_OTHER_BODY_STRUCTURES	-14.0156845033265	-14.0215120952619	-14.0068865277408	-14.0098551915409	-13.9999934183561	-13.9561466120101	3891.72159991632	3192.95953635767	3872.25386696383	4871.23323834544	5515.9023418978	10856.770196702	0.997126496895206	0.996496193598641	0.997113863264729	0.997705256307969	0.997974879554756	0.998974336691163	1213	67380	1014	782	529	336	209	72	0	0	0	0	0	0	67505	67737	67990	68183	68310	68447	74	74	74	74	74	74
C3_TONGUE	60_70	UKBB	R18_ABNORMAL_FINDI_EXAMI_BLOOD_WO_DIAGNOSIS	-15.1822695795478	-15.1967491687599	-15.2094439100116	-15.231796389518	-15.239336551245	-15.1862583064399	4119.56837087794	3285.85428537644	3990.618629043	5226.03788710028	6095.34832265997	9466.47585949947	0.997059480512719	0.996309876440862	0.996959030109725	0.997674491033479	0.998005164259694	0.998720022527731	3176	69820	2655	2132	1443	864	494	227	0	0	0	0	0	0	70261	70784	71473	72052	72422	72689	80	80	80	80	80	80
C3_TONGUE	60_70	UKBB	R18_ABNORMAL_FINDI_EXAMI_OTHER_BODY_FLUIDS_SUBST_TISSU_WO_DIAGNOSIS	-12.1199459694494	-12.0982527861471	4.35217979218793	-12.0694097993383	-12.029332437649	-12.0609024485074	4158.46465841583	3477.67756492888	1.01772010218542	4337.88009451639	4935.76892420385	7338.70666325461	0.997674549414154	0.997224299993308	1.89938520601529e-05	0.997780025472762	0.99805541765135	0.998688705794825	187	71467	142	113	90	68	42	27	1	1	1	0	0	0	71431	71460	71483	71505	71531	71546	80	80	80	81	81	81
C3_TONGUE	60_70	UKBB	R18_ABNORMAL_FINDI_EXAMI_URINE_WO_DIAGNOSIS	-12.0475307855493	-12.0465774726561	-12.0459643128396	-12.1154886978383	-12.1084920378384	-12.0148324975445	4168.36811500792	3256.4420278166	3976.66639299424	4228.14969275365	5841.86720271873	6963.93573802983	0.997693935573474	0.997048387113532	0.997583082588075	0.997713716672174	0.99834621849509	0.998623415701242	164	71663	129	101	66	54	29	14	0	0	0	0	0	0	71618	71646	71681	71693	71718	71733	80	80	80	80	80	80
C3_TONGUE	60_70	UKBB	R18_ABNORMAL_INVOLU_MOVEM	-13.0176417560045	-13.0173467034371	-13.0362620594526	-12.9969799959594	-13.0364977902592	-13.0061601856201	4543.24156899615	3625.54155907074	4464.23053036352	5667.39976828708	6436.89458912979	9058.5428155019	0.997713843517784	0.997135236909462	0.997670053691369	0.998170222498826	0.998384063454984	0.998854406160758	353	65235	284	232	155	101	64	30	0	0	0	0	0	0	65237	65289	65366	65420	65457	65491	67	67	67	67	67	67
C3_TONGUE	60_70	UKBB	R18_ABNORMAL_RESULTS_FUNCTION_STUDI	2.35711007479312	-14.1783486048	2.33463677791072	-14.1924356031071	-14.1601258810819	-14.190803012405	1.01616896849952	3081.25473642392	1.01421512429169	4713.18144470864	5319.56816495997	9326.83688400251	0.0203622841896816	0.996328558819234	0.0213399789192702	0.997597396096974	0.997876118488063	0.998786017338866	1609	67797	1315	998	674	448	267	107	2	1	1	0	0	0	68018	68335	68659	68885	69066	69226	71	72	72	73	73	73
C3_TONGUE	60_70	UKBB	R18_ABNORMAL_SERUM_ENZYME_LEVELS	-12.0351349614559	-12.0490949183999	-12.0716009313381	-12.130445240605	-12.1329842820983	-12.0807127514079	5262.48031304733	4042.14596962572	5942.88895435973	7014.68329072769	7085.94259382182	9662.82014620634	0.998175263482042	0.997621616675403	0.998379283634988	0.998620224214258	0.998633813924317	0.999002463925549	111	66662	84	70	38	26	15	11	0	0	0	0	0	0	66611	66625	66657	66669	66680	66684	78	78	78	78	78	78
C3_TONGUE	60_70	UKBB	R18_ABNORMAL_WEIGHT_LOSS	-15.0121092758286	-15.0124966300576	-15.0184683114836	-15.0082487154616	-15.0040482738462	-15.0015278867162	5039.88727753048	4127.88452749016	5163.59338890585	6448.76398720492	7364.23202668769	11483.6147711664	0.997623376904182	0.997098219973179	0.997679331776342	0.998143079953225	0.998374373574678	0.998957690211366	2083	70605	1696	1289	854	536	336	149	0	0	0	0	0	0	70915	71322	71757	72075	72275	72462	77	77	77	77	77	77
C3_TONGUE	60_70	UKBB	R18_ANOREXIA	-12.9701597698658	-12.9790900430104	-12.9874356626301	-12.9652184611623	-12.9181097388729	-13.0083614727353	4812.39001588852	4102.19366795335	5395.13554581189	6740.20345607736	7361.39213558262	11786.9396922475	0.997849576266938	0.997475546227453	0.9980792948938	0.998465218249631	0.998599836167474	0.999119434819853	340	71606	290	187	100	64	42	24	0	0	0	0	0	0	71575	71678	71765	71801	71823	71841	81	81	81	81	81	81
C3_TONGUE	60_70	UKBB	R18_ASCITES	-12.9868454984405	-12.9540771765998	-12.944032600854	-12.9474858872225	-12.9508660157877	-13.0360051965373	4418.97700322892	4115.34365166207	5220.4819419081	6451.16074198175	8314.54956587785	15773.0078310901	0.997655115970721	0.997488462207529	0.998021670546997	0.998398645985049	0.998757203648523	0.999340568000211	592	53261	531	231	136	87	48	13	0	0	0	0	0	0	53277	53577	53672	53721	53760	53795	45	45	45	45	45	45
C3_TONGUE	60_70	UKBB	R18_CARDIAC_MURMU_OTHER_CARDIAC_SOUNDS	-12.9253790153095	-12.9113921391275	-12.9200069204246	-12.9186203010401	-12.9152083877124	-12.9134568034342	4650.14298979367	3613.33782250342	4241.83976819458	5491.67272164651	5935.61562516903	10189.9609877007	0.997782230115964	0.997148957825193	0.997569767206834	0.998123056725905	0.998263897480644	0.998988863150248	394	54484	312	265	199	124	82	29	0	0	0	0	0	0	54518	54565	54631	54706	54748	54801	48	48	48	48	48	48
C3_TONGUE	60_70	UKBB	R18_CONVU_NOT_ELSEW_CLASSIFIED	-13.051639329582	-13.0323234512066	-13.0659882659653	-13.0703033898388	-13.0281630182154	-13.0207137537255	4151.95777435666	3434.40770952618	4287.50427897282	5157.679397721	5329.16136482065	7904.12191074296	0.99749186168799	0.996972326643189	0.997568484252295	0.997978047623025	0.99804941921215	0.998685619744576	537	53405	435	295	196	134	89	51	0	0	0	0	0	0	53454	53594	53693	53755	53800	53838	53	53	53	53	53	53
C3_TONGUE	60_70	UKBB	R18_COUGH	-14.1703665815459	2.31054606233473	-14.1421330414299	-14.1463557017349	-14.147382402176	-14.1464555547238	4579.25482107906	1.01972526014742	4640.52723516819	5780.35488003872	6357.18958501881	10725.412012834	0.997530974118341	0.0234604738392167	0.997568428850311	0.998047326198277	0.998224377529365	0.998947617565553	1131	54944	899	727	470	303	211	88	1	1	0	0	0	0	55123	55295	55552	55719	55811	55934	52	52	53	53	53	53
C3_TONGUE	60_70	UKBB	R18_CRAMP_SPASM	-14.5873530482072	-14.5994471779725	-14.5055540114952	-14.2159742431394	-14.8031210251711	-14.4517531734633	3927.40807767296	3358.42179423644	3705.41531905266	3981.75251838069	0	0	0.997036468635605	0.996531514644361	0.996876536896877	0.997151334188738	0	0	155	38051	116	93	65	55	35	19	0	0	0	0	0	0	38056	38079	38107	38117	38137	38153	34	34	34	34	34	34
C3_TONGUE	60_70	UKBB	R18_DISTU_SKIN_SENSA	-13.9990003255703	-14.0063012876347	-14.0180607645266	-13.9844817181312	-13.98741140353	-13.9794979580968	5416.17223043756	4302.55152472326	4972.06788165497	5689.03870238665	5816.60018382635	7727.48310625156	0.997937736594254	0.997402612903298	0.997750477325526	0.998038686076777	0.998081296892431	0.998556577950258	810	69618	557	473	369	269	211	129	0	0	0	0	0	0	69801	69885	69989	70089	70147	70229	70	70	70	70	70	70
C3_TONGUE	60_70	UKBB	R18_DIZZI_GIDDI	-14.0263997905183	-14.0116589409462	-14.024997190993	-14.0038906532379	-14.0086302161995	-14.0494019747109	3553.57218426411	2744.92817430808	3319.62157402063	4153.65764539273	4444.0607027007	7439.32622970825	0.996850656692434	0.995927165637942	0.996629044852225	0.997309969205544	0.997484901308766	0.998493170763774	1625	67244	1287	1087	763	499	343	137	0	0	0	0	0	0	67509	67709	68033	68297	68453	68659	73	73	73	73	73	73
C3_TONGUE	60_70	UKBB	R18_DYSPHAGIA	-13.1207203872536	2.19697109938491	2.53560665034323	2.89171557648738	2.42073107502147	-13.1042831515025	1864.69934036205	0.730494244839469	0.730890836345801	0.731855078726412	1.01610613276605	3749.6754083184	0.994385832819547	0.0026339466705147	0.000522010269538438	7.77559583227026e-05	0.0172020499649395	0.9972115762606	2256	54816	1735	1417	1041	721	480	215	6	6	5	3	1	0	55270	55588	55964	56284	56525	56790	61	61	62	64	66	67
C3_TONGUE	60_70	UKBB	R18_DYSPNOEA	-15.9490250897896	1.48263655474801	-15.9776565341813	-15.9523064126692	-15.9730569185582	-16.0760299062122	5221.11794063302	0.840099100935281	5370.8923032043	6502.48697895037	7274.20852035046	11811.9595829215	0.997562694190615	0.0775914488747333	0.997626408063423	0.998042581819888	0.99824796811549	0.998914082628606	2090	38363	1691	1335	858	586	390	159	1	2	0	0	0	0	38723	39079	39556	39828	40024	40255	38	37	39	39	39	39
C3_TONGUE	60_70	UKBB	R18_ELEVATED_BLOOD_GLUCOSE_LEVEL	-13.0233309208976	-13.0272083530998	-13.0169651551399	-13.0785862071017	-13.0800002080615	-13.0468065028749	4299.65261965129	3914.74504119366	5536.15230168442	8484.41750561326	9333.48479384923	11839.7980424438	0.997583270160979	0.99734486176696	0.998123963108301	0.998770074920024	0.998881840273406	0.999120775258804	384	67168	337	228	113	49	27	18	0	0	0	0	0	0	67138	67247	67362	67426	67448	67457	77	77	77	77	77	77
C3_TONGUE	60_70	UKBB	R18_ENLARGED_LYMPH_NODES	3.19415978504057	-13.2290170208455	-13.2037702684761	-13.2185900685148	-13.1951266282964	-13.1729158763424	1.02202812811223	3099.95752598247	3722.9452035798	4608.48682064919	4828.46019604296	7767.12641677592	0.00177614783257688	0.996595051283915	0.997170234376292	0.997711419196853	0.997819558558451	0.998646801842037	764	53573	635	436	286	179	129	61	1	0	0	0	0	0	53646	53845	53995	54102	54152	54220	55	56	56	56	56	56
C3_TONGUE	60_70	UKBB	R18_FAECAL_INCONTINENCE	-13.9089474831547	-13.8770804654943	-13.8351609897918	-13.8463474223532	-13.8474171198828	-13.8414632756891	6036.20895156738	4995.64213960266	5796.26157033815	6792.34767333247	7154.81260452485	12018.2971048866	0.998161474408496	0.997783609453329	0.998095522306232	0.998373496217877	0.99845577598743	0.999081077185166	658	53530	515	399	297	220	154	61	0	0	0	0	0	0	53627	53743	53845	53922	53988	54081	46	46	46	46	46	46
C3_TONGUE	60_70	UKBB	R18_FEVER_OTHER_UNKNO_ORIGIN	3.26165828064598	-14.2682274961629	-14.2314475654882	-14.2444852321917	-14.2495292913302	-14.2865246655955	0.74141556077438	3937.75976490962	4805.18086342242	6131.94016981947	6511.21378694264	11372.3929137676	1.08635168843447e-05	0.997108921265544	0.997636918148802	0.998146517365359	0.998253863147966	0.998997660866415	1280	53947	1040	766	499	329	215	84	2	0	0	0	0	0	54131	54405	54672	54842	54956	55087	54	56	56	56	56	56
C3_TONGUE	60_70	UKBB	R18_FLATU_RELATED_CONDI	-13.5181711499169	-13.5241396855589	-13.5103072212365	-13.4933529594131	4.17347701375074	-13.4858638706457	5266.53507823529	4074.35586013377	4663.09778643977	5611.95686296858	1.02633289890344	9891.22398064349	0.99795198777816	0.997351561128079	0.997688307010479	0.998081573346106	4.77455744462389e-05	0.998912150886599	582	53075	437	355	278	187	122	53	0	0	0	0	1	0	53174	53256	53333	53424	53489	53558	46	46	46	46	45	46
C3_TONGUE	60_70	UKBB	R18_GANGRENE_NOT_ELSEW_CLASSIFIED	-13.0629951892942	-13.0527667760782	-13.039820763268	-13.0595146907067	-13.1343010151406	-13.0995412693551	5951.23201999912	4831.93599086844	5964.70891565805	7378.96061250109	9849.13617710381	16915.758189212	0.99824863931119	0.997844634440593	0.99825569637643	0.99858787975018	0.998935982536702	0.999382119289549	244	54228	206	154	100	63	30	11	0	0	0	0	0	0	54217	54269	54323	54360	54393	54412	49	49	49	49	49	49
