## Supplementary Tables for "Clinical history shapes the predictive value of polygenic risk": Supplementary_table_S4.tsv (part 80 of 226)

Disease	Age_range	Biobank	Clinical_history_phenotype	Beta_0_1	Beta_1_3	Beta_3_5	Beta_5_7	Beta_7_10	Beta_>10	Se_0_1	Se_1_3	Se_3_5	Se_5_7	Se_7_10	Se_>10	Pval_0_1	Pval_1_3	Pval_3_5	Pval_5_7	Pval_7_10	Pval_>10	N_cases	N_controls	N_case_phenotypeNO_0_1	N_case_phenotypeNO_1_3	N_case_phenotypeNO_3_5	N_case_phenotypeNO_5_7	N_case_phenotypeNO_7_10	N_case_phenotypeNO_>10	N_case_phenotypeYES_0_1	N_case_phenotypeYES_1_3	N_case_phenotypeYES_3_5	N_case_phenotypeYES_5_7	N_case_phenotypeYES_7_10	N_case_phenotypeYES_>10	N_control_phenotypeNO_0_1	N_control_phenotypeNO_1_3	N_control_phenotypeNO_3_5	N_control_phenotypeNO_5_7	N_control_phenotypeNO_7_10	N_control_phenotypeNO_>10	N_control_phenotypeYES_0_1	N_control_phenotypeYES_1_3	N_control_phenotypeYES_3_5	N_control_phenotypeYES_5_7	N_control_phenotypeYES_7_10	N_control_phenotypeYES_>10
C3_TONGUE	60_70	UKBB	R18_GENERAL_SYMPTOMS_SIGNS	1.66592727807021	-15.5429226083523	-15.5421859638318	0.927476472509518	1.05983118266772	-15.5430629673053	0.609176898724797	2560.19099131348	3091.19012384554	1.01743934656618	1.01526839593946	6094.07348820082	0.00624336610200873	0.99515607162073	0.995988335405925	0.361990313777148	0.296535074466471	0.997964980805117	10116	63087	7987	6167	4207	2891	1940	954	4	1	2	2	1	0	65145	66965	68925	70241	71192	72178	67	70	69	69	70	71
C3_TONGUE	60_70	UKBB	R18_HAEMORRHAGE_RESPI_PASSA	-14.0739431022714	-14.0772406987408	-14.0754457485824	-14.0929713013958	-14.0840197339257	-14.048059139019	4604.43636919195	3636.82107599104	4226.29254341254	5245.45629339585	5682.39288934028	9402.9949941888	0.997561185881431	0.996911592643717	0.997342692212499	0.99785632553959	0.998022415800337	0.998807962214859	1011	54871	821	663	497	343	219	91	0	0	0	0	0	0	55011	55169	55335	55489	55613	55741	50	50	50	50	50	50
C3_TONGUE	60_70	UKBB	R18_HEADACHE1	-14.1366111119226	-14.1454857221708	-14.1528709699765	-14.1419608762073	2.59456734267603	-14.1614581333451	4017.21251049417	3099.68749976513	3535.42746640538	4263.0756415703	1.02207826380421	6570.4879476645	0.997192242023723	0.996358850532845	0.996805951420344	0.997353171161845	0.0111322057453078	0.998280310359766	1933	54034	1375	1196	904	654	477	263	0	0	1	1	1	0	54537	54716	55008	55258	55435	55649	55	55	54	54	54	55
C3_TONGUE	60_70	UKBB	R18_HEARTBURN	-13.9406378789131	-13.9326372777805	-13.9075894021313	-13.922116199999	-13.9365088834677	-13.9292206964013	6359.71419619389	4893.93343956632	5621.89047353867	6560.23998907462	7379.19302832391	12266.5194280794	0.998251020331955	0.997728489507292	0.998026172940236	0.998306733709418	0.998493098281011	0.999093964036471	585	53027	439	391	302	218	147	62	0	0	0	0	0	0	53127	53175	53264	53348	53419	53504	46	46	46	46	46	46
C3_TONGUE	60_70	UKBB	R18_HEPATOM_SPLENO_NOT_ELSEW_CLASSIFIED	-13.0684875471528	-13.1133363069897	-13.0658141763271	-13.1183372480668	-13.0837418713634	-13.1409129158881	6041.71562583686	5227.31742533204	6487.88873137006	9131.9685080735	12031.1404705058	17603.6748891623	0.998274143147134	0.997998415486474	0.998393159193928	0.998853816113751	0.999132308894187	0.999404389673027	238	52914	204	139	88	45	23	10	0	0	0	0	0	0	52903	52968	53019	53062	53084	53097	45	45	45	45	45	45
C3_TONGUE	60_70	UKBB	R18_HYPERHIDROSIS	-13.0154878312472	-13.0155773077681	-13.0228000973647	-13.0386425446992	-13.0420116455486	-13.0657457479202	7003.59593308703	5808.94086175256	6426.13291525915	7155.25734711474	7619.77179211225	12110.8061220479	0.998517211599088	0.998212252501505	0.998383058028684	0.998546058468893	0.99863434037963	0.999139202239695	183	53009	133	108	75	66	48	20	0	0	0	0	0	0	53007	53032	53065	53074	53092	53120	52	52	52	52	52	52
C3_TONGUE	60_70	UKBB	R18_LOCALIZED_SWELL_MASS_LUMP_SKIN_SUBCU_TISSUE	-13.2173139160254	3.2058819227801	-13.2495614896019	-13.240765478307	-13.2009935404537	-13.1020296585134	4452.46408399976	1.01693743384412	4548.78867318674	5330.0880358416	5269.51322155882	7761.40160797299	0.997631451928381	0.00161886093716744	0.997675951476126	0.998017933022573	0.998001170606614	0.998653090930907	423	69429	333	280	197	129	93	47	1	1	0	0	0	0	69446	69499	69582	69650	69686	69732	72	72	73	73	73	73
C3_TONGUE	60_70	UKBB	R18_MALAI_FATIG	-13.7310040930873	-13.718670548727	-13.7173682359327	-13.7202379817247	3.55916908426871	-13.7175050454644	3919.42509721485	3449.26370221026	4320.26619471326	5102.70408164596	1.01745245528211	8026.62446678264	0.997204760012495	0.99682660199038	0.99746662417381	0.997854636935602	0.000468553195281508	0.998636415568462	1077	54449	880	584	383	243	164	81	0	0	1	1	1	0	54588	54884	55085	55225	55304	55387	58	58	57	57	57	58
C3_TONGUE	60_70	UKBB	R18_MOUTH_BREAT	-12.9185659463786	-13.0250441144698	-12.7834597186712	-12.8721878296264	-13.0195454722169	-12.9166710007108	10306.4034457309	7159.605783535	7047.96859167702	7926.08485492031	7797.12032635347	10966.0736105422	0.998999891507109	0.998548456970346	0.998552814272935	0.998704213289876	0.998667701784913	0.999060191427545	223	37971	121	124	127	104	89	56	0	0	0	0	0	0	38040	38037	38034	38057	38072	38105	33	33	33	33	33	33
C3_TONGUE	60_70	UKBB	R18_NAUSEA_VOMITI	2.37610914383788	-14.8295051022534	1.62980765397317	-14.8225704135956	2.17040232746819	-14.8293527139137	0.73346576562575	3083.72205526108	1.01776239310787	4526.20527429131	1.01716811952988	7732.15294118812	0.00119712680770438	0.9961630175003	0.109296409033545	0.997387065272466	0.0328616523058399	0.998469752937698	3431	55379	2716	2098	1483	984	678	313	3	1	1	1	1	0	56039	56657	57272	57771	58077	58442	52	54	54	54	54	55
C3_TONGUE	60_70	UKBB	R18_OEDEMA_NOT_ELSEW_CLASSIFIED	-14.0405704269014	-14.041696035546	-14.0340492127576	-14.0280689169146	-14.0486402628345	-14.0582075257447	5717.06128797959	4737.18998393841	6163.54239915653	7963.41577847779	10095.950612426	18786.917444657	0.998040471748917	0.997634961632078	0.998183262028283	0.99859447577154	0.99888973411431	0.999402944856516	825	54214	726	456	277	164	86	27	0	0	0	0	0	0	54260	54530	54709	54822	54900	54959	53	53	53	53	53	53
C3_TONGUE	60_70	UKBB	R18_OTHER_ABNORMALITI_PLASMA_PROTEINS	-11.1128685842519	-11.0782170611927	-10.9810033491188	-11.0579448632231	-11.1924938350731	-10.9136730335934	3201.78909954232	2626.78814783804	3385.64558688123	5128.05206958786	7051.38271041715	8488.19583514027	0.997230683161371	0.996635011407808	0.997412145646041	0.998279472103014	0.998733537145164	0.99897412253616	103	66697	92	63	39	19	6	4	0	0	0	0	0	0	66630	66659	66683	66703	66716	66718	78	78	78	78	78	78
C3_TONGUE	60_70	UKBB	R18_OTHER_ABNORMAL_FINDI_BLOOD_CHEMIS	-15.2073742927355	-15.2232913697407	-15.234507794956	-15.2476094512223	-15.2668616997909	-15.2122073553514	4654.23996827899	3673.23833273608	4351.62169903468	5684.47035643239	6714.14863347168	10824.0879179214	0.997392977660974	0.996693273543012	0.997206707160678	0.997859815106976	0.998185744252864	0.998878650886708	2507	68865	2090	1717	1213	738	419	181	0	0	0	0	0	0	69204	69577	70081	70556	70875	71113	78	78	78	78	78	78
C3_TONGUE	60_70	UKBB	R18_OTHER_ABNORMAL_FINDI_URINE	-12.0376122727725	-12.0272160561084	-12.0451639224184	-12.1693216249442	-12.146169257954	-12.0779549706272	5325.90225303642	4193.51047182973	5255.98974771797	5427.65568330614	7660.45943534859	8760.24051052415	0.998196621652538	0.997711626831757	0.998171487697849	0.998211068226979	0.998734901353509	0.998899937652113	102	71613	83	59	38	31	15	10	0	0	0	0	0	0	71552	71576	71597	71604	71620	71625	80	80	80	80	80	80
C3_TONGUE	60_70	UKBB	R18_OTHER_GENERAL_SYMPTOMS_SIGNS	-12.0294538306297	-12.0146801810195	-11.9545119213221	-11.9968166905553	-11.9152344791903	-11.929713625034	4826.78635984482	4281.53681157142	5068.33523446196	5655.74738272066	7042.70792492123	10386.9352461693	0.998011491531874	0.997761010669765	0.99811805825609	0.998307550357117	0.998650096355659	0.99908360531784	166	53043	137	73	49	38	23	11	0	0	0	0	0	0	53018	53082	53106	53117	53132	53144	54	54	54	54	54	54
C3_TONGUE	60_70	UKBB	R18_OTHER_SKIN_CHANG	-12.0243178240287	-12.0122153131454	-12.0034519466876	-12.0321376054048	-11.9488307813575	-11.9096168270826	3530.48231712337	2760.53912824166	3429.16769305726	4117.12713300034	4401.22648512712	8246.80244742029	0.997282524557264	0.996528094532236	0.997207092133236	0.997668217945888	0.997833836563357	0.998847735695262	244	69432	197	158	105	73	44	17	0	0	0	0	0	0	69410	69449	69502	69534	69563	69590	69	69	69	69	69	69
C3_TONGUE	60_70	UKBB	R18_OTHER_SYMPTOMS_SIGNS_INVOLVI_CIRCULATO_RESPI_SYSTEMS	-12.9851496004177	-13.0040151690868	-12.972323368478	-12.9893903298257	-12.9401999703565	-12.9984459976722	5034.22378043568	4329.54697496654	5552.68382724642	6572.97493593247	6776.72422653927	12758.2836502327	0.997941959009127	0.99760351662854	0.998135963177423	0.998423236456297	0.998476435051729	0.999187096174841	330	54299	270	192	117	79	56	26	0	0	0	0	0	0	54310	54388	54463	54501	54524	54554	49	49	49	49	49	49
C3_TONGUE	60_70	UKBB	R18_OTHER_SYMPTOMS_SIGNS_INVOLVI_COGNITIVE_FUNCTIONS_AWARE	-13.7191518035277	-13.7075669234375	-13.6798690768494	-13.6672337569376	3.6297537245002	-13.6525159749134	3520.11222200753	3015.47699807049	3988.2319803805	4849.44339755929	1.01447726625506	11883.5325227296	0.996890362860698	0.99637303870838	0.997263214632199	0.997751317115476	0.000346293421303095	0.999083342491352	1213	67904	1063	695	427	268	151	45	0	0	1	1	1	0	67983	68351	68619	68778	68895	69001	71	71	70	70	70	71
C3_TONGUE	60_70	UKBB	R18_OTHER_SYMPTOMS_SIGNS_INVOLVI_DIGES_SYSTEM_ABDOMEN	-15.5333790096447	-15.528012185857	-15.5187333937618	-15.527552764911	1.74675025388531	-15.5204163422057	4900.79703774507	3739.19344779539	4299.54531892015	5159.43494820351	1.02157282265212	9451.43135412054	0.997471059821128	0.996686578069463	0.997120130159227	0.997598733962083	0.0872910862248182	0.998689775701985	4971	55517	3698	3269	2559	1835	1232	544	0	0	0	0	1	0	56743	57172	57882	58606	59209	59897	47	47	47	47	46	47
C3_TONGUE	60_70	UKBB	R18_OTHER_SYMPTOMS_SIGNS_INVOLVI_GENERAL_SENSA_PERCEP	-12.0655790968604	-12.0469832064895	-12.0470667285901	-11.9841409956787	-12.0192460763687	-11.8888304103885	3962.54701743584	3615.62705017231	4223.15586380469	5008.08772587634	5845.66935174057	12212.0693704546	0.997570521091548	0.997341516703396	0.997723940148249	0.998090697992399	0.998359475443646	0.999223234617795	197	65905	162	92	66	43	31	12	0	0	0	0	0	0	65870	65940	65966	65989	66001	66020	70	70	70	70	70	70
C3_TONGUE	60_70	UKBB	R18_OTHER_SYMPTOMS_SIGNS_INVOLVI_NERVOUS_MUSCULOS_SYSTEMS	-14.0428477050821	-14.0170037090371	-14.0098019758059	-14.0021457668248	-14.0117665993353	-13.9800715739605	3545.90849544201	3044.00728584959	4166.98414063251	5675.11118728312	6732.16861646773	12778.1925066722	0.996840149118508	0.996325924916119	0.997317440321341	0.998031389302919	0.998339351729801	0.999127068946824	1577	68924	1377	925	518	297	164	50	0	0	0	0	0	0	69051	69503	69910	70131	70264	70378	73	73	73	73	73	73
C3_TONGUE	60_70	UKBB	R18_OTHER_SYMPTOMS_SIGNS_INVOLVI_URINARY_SYSTEM	-14.1280502585005	-14.1296145278297	-14.1235523160381	-14.1025809302223	-14.1082365957488	-14.1195064802797	4113.53229646393	3252.54224907158	3742.5326488636	4179.60900220214	4423.34052059249	6336.31715687889	0.997259646891942	0.996533860297874	0.996988954099772	0.997307831848614	0.99745515295015	0.998222038666236	1078	60464	826	716	533	419	291	152	0	0	0	0	0	0	60647	60757	60940	61054	61182	61321	69	69	69	69	69	69
C3_TONGUE	60_70	UKBB	R18_PAIN_ASSOCIATED_W_MICTU	-13.0326686896872	-13.0370344226583	-13.0385001509154	-13.0641040347261	-13.036480269411	-13.1054233713619	4670.98884007197	3689.87929358851	4310.26068116638	4842.08729373267	5889.5499552508	8102.34334768161	0.997773800795128	0.997180930319202	0.997586409994639	0.997847284934895	0.998233889190288	0.998709433806671	317	60029	247	213	155	114	65	37	0	0	0	0	0	0	60031	60065	60123	60164	60213	60241	68	68	68	68	68	68
C3_TONGUE	60_70	UKBB	R18_PAIN_NOT_ELSEW_CLASSIFIED	-13.2988487564437	3.48013843881873	-13.3160771072181	-13.2930369840797	-13.278111017967	-13.2949912696019	5247.87491580809	1.02464539804612	4771.91353555227	5730.94772327543	5692.46059587887	8092.28396888633	0.997978051132611	0.000682705131087595	0.997773497263482	0.998149293977662	0.998138873340938	0.99868913850049	456	53140	338	213	169	127	101	63	0	1	0	0	0	0	53203	53328	53372	53414	53440	53478	55	54	55	55	55	55
C3_TONGUE	60_70	UKBB	R18_PAIN_THROAT_CHEST	-16.1698803631455	-16.1655301488302	-16.1578861969879	-16.1591481307309	1.09977679185767	-16.1560602959719	5507.31143961919	4165.95139262455	4687.1469080364	5400.52742307707	1.017723480771	8394.58412618266	0.997657354319496	0.996903901812974	0.997249477635244	0.997612619183149	0.279864239067151	0.998464407179447	6393	57373	4594	4116	3288	2517	1819	917	0	0	1	1	1	0	59116	59594	60422	61193	61891	62793	56	56	55	55	55	56
C3_TONGUE	60_70	UKBB	R18_POLYURIA	-14.0840220356946	-14.0697889696027	-14.080613127339	-14.0667249658347	-14.0663095731879	-14.0381033631134	4973.03695647865	3959.54030878136	4505.27476398167	5117.04951262259	5226.96012574559	8569.71613290051	0.997740332755874	0.997164811343559	0.99750632622434	0.997806624988177	0.997852809774838	0.998692981103069	720	60307	553	483	378	297	204	84	0	0	0	0	0	0	60405	60475	60580	60661	60754	60874	69	69	69	69	69	69
C3_TONGUE	60_70	UKBB	R18_RASH_OTHER_NONSPECIFIC_SKIN_ERUPT	-13.0028284826702	-12.9899964406381	-13.0188225296565	-12.9722528308154	-12.9496553510771	-12.9743911232699	3747.73613482098	3000.73350112225	3573.54070081354	4496.37329938997	4893.08794932297	7548.47165010552	0.997231732729977	0.996546016089161	0.997093220593169	0.997698067930565	0.997888384979388	0.998628588442041	564	69695	449	360	258	168	105	52	0	0	0	0	0	0	69741	69830	69932	70022	70085	70138	69	69	69	69	69	69
C3_TONGUE	60_70	UKBB	R18_RETEN_URINE	-14.7762416596596	-14.7803204194641	-14.783710801693	-14.7666816973872	-14.7501262302363	3.68416280039723	3751.08430821831	3029.02640856525	3815.87389562912	5061.56543890049	5839.24962872944	1.01425383366787	0.996856987572768	0.996106688725301	0.99690879064299	0.997672243741711	0.997984520919398	0.000280811170195675	2315	63201	2009	1508	987	588	340	113	0	1	1	1	1	1	63434	63935	64456	64855	65103	65330	73	72	72	72	72	72
C3_TONGUE	60_70	UKBB	R18_SENILITY	-12.0588901215252	-12.0100133443896	-12.0420712148634	-11.9655279351587	-11.9944336135944	-12.0039641545787	4182.89914683294	3570.2448147094	5290.89858198115	7808.26313226525	6606.85394763317	11362.956529908	0.997699779845766	0.997315986256639	0.99818401841233	0.998777307308551	0.998551478780262	0.999157105295556	228	54239	211	109	51	23	21	11	0	0	0	0	0	0	54202	54304	54362	54390	54392	54402	54	54	54	54	54	54
C3_TONGUE	60_70	UKBB	R18_SHOCK_NOT_ELSEW_CLASSIFIED	-11.9983429836766	-11.9985572113638	-12.0201243786083	-12.105918160962	-12.0294064374799	-11.8140772467509	4908.7138283185	3872.96006136555	5273.14805392356	6265.80584834272	11301.564189806	46428.6717948435	0.998049736973065	0.997528131433026	0.998181226232061	0.998458439437894	0.999150730314978	0.999796973090782	186	53127	168	84	54	30	16	1	0	0	0	0	0	0	53093	53177	53207	53231	53245	53260	52	52	52	52	52	52
C3_TONGUE	60_70	UKBB	R18_SOMNOLENCE	-12.0077660338776	-12.0419961986658	-12.0185725270104	-12.0229726871092	-11.9426849121547	-11.9236115710316	4892.72898535643	3685.05069568264	4379.75623235984	5591.52949096371	6350.63977421556	15127.5386534457	0.998041828693331	0.997392680171429	0.997810512522064	0.998284380524955	0.998499540419816	0.99937110293919	127	71727	106	72	56	37	24	6	0	0	0	0	0	0	71668	71702	71718	71737	71750	71768	80	80	80	80	80	80
C3_TONGUE	60_70	UKBB	R18_SOMNO_STUPOR_COMA	-13.0309131372563	-13.0385865886748	-13.0226066987113	-13.0268724411272	-12.9805596824934	-13.0028386188135	5333.57286343065	4213.01597982421	5191.54175986227	6764.95725979474	7084.29089837179	13477.937360768	0.998050621163732	0.997530683392485	0.997998566435489	0.998463562506967	0.998538035420268	0.999230241075212	264	65892	217	158	117	75	50	16	0	0	0	0	0	0	65869	65928	65969	66011	66036	66070	70	70	70	70	70	70
C3_TONGUE	60_70	UKBB	R18_SPEECH_DISTU_NOT_ELSEW_CLASSIFIED	-13.0386090890034	-13.0530022679047	-13.0372955664496	-13.0427771943131	-13.0697974551117	-12.9990337214602	3731.88678342142	3055.10792445228	3820.03203399245	4769.06648048949	5069.90309699486	8375.09212500016	0.997212326009633	0.996591034571168	0.997276924234981	0.997817892113023	0.997943120834386	0.998761598798843	562	71084	456	337	212	135	86	39	0	0	0	0	0	0	71112	71231	71356	71433	71482	71529	78	78	78	78	78	78
C3_TONGUE	60_70	UKBB	R18_SYMPTOMS_SIGNS_ABNORMAL_CLINI_LABOR_FINDI_NOT_ELSEW_CLASSIFIED	-0.407325382952622	0.174475294801876	0.448007842564104	0.367351719497986	1.16155802822496	0.581465154931954	1.02137512965244	0.612641658855909	0.612253483717399	0.736098527852992	0.538496687398835	1.01930796598096	0.690039869119334	0.775803687341013	0.464329791249442	0.617742486365121	0.0310026732588898	0.568371909532193	25948	44409	19295	16673	12960	9584	6782	3416	9	9	9	6	5	1	51008	53630	57343	60719	63521	66887	45	45	45	48	49	53
C3_TONGUE	60_70	UKBB	R18_SYMPTOMS_SIGNS_CONCERNI_FOOD_FLUID_INTAKE	1.95065780207574	-14.5785151438515	-14.5813436774479	-14.5763137683675	-14.5664670620037	-14.574985271242	1.01992446795345	3233.95096678903	4073.31306259223	5095.22261397124	5737.64475704455	9035.58880878849	0.0558055274446672	0.996403182090451	0.997143798188456	0.997717430478192	0.99797436976643	0.998712961498711	2459	55684	2013	1503	981	613	392	176	1	0	0	0	0	0	56071	56581	57103	57471	57692	57908	58	59	59	59	59	59
C3_TONGUE	60_70	UKBB	R18_SYMPTOMS_SIGNS_INVOLVI_APPEA_BEHVI	-12.1251343710007	-12.1278322018617	-12.0537562718361	-12.0401703421686	-11.9669157769432	-12.0670323305635	4566.90313354598	4137.95801708016	5544.61929272302	6975.85808660762	7224.92428175561	18763.2912448695	0.997881617835223	0.997661504496605	0.998265435741263	0.998622870314092	0.998678434181364	0.999486865177228	125	65741	108	76	43	25	19	4	0	0	0	0	0	0	65689	65721	65754	65772	65778	65793	69	69	69	69	69	69
C3_TONGUE	60_70	UKBB	R18_SYMPTOMS_SIGNS_INVOLVI_CIRCULATO_RESPI_SYSTEMS	-16.222114709848	0.534450720495314	-16.2083022666781	-16.2109154454102	1.25063651694294	-16.2070725196557	3981.67696947346	0.728431580169525	3523.20788185371	4165.34214066903	0.726662570043732	6705.63264658162	0.996749274448441	0.463131205085071	0.996329393850032	0.996894755325826	0.0852382802760134	0.998071567437276	11259	61745	8462	7241	5497	4011	2832	1366	2	2	2	2	2	0	64474	65695	67439	68925	70104	71570	66	66	66	66	66	68
C3_TONGUE	60_70	UKBB	R18_SYMPTOMS_SIGNS_INVOLVI_COGNITION_PERCEP_EMOTIONAL_STATE_BEHVI	-14.7152635292803	-14.7051174537349	-14.7004947585683	-14.6867729222812	2.20061360350455	-14.7122345686646	3418.9120368511	2764.86102183075	3393.65591866271	4206.22535200599	1.01258310280317	8190.16879792095	0.99656585334722	0.995756412068052	0.996543768312527	0.997214051894325	0.0297602156842818	0.998566737903231	3352	70018	2740	2058	1414	918	591	227	0	0	1	1	1	0	70551	71233	71877	72373	72700	73064	79	79	78	78	78	79
C3_TONGUE	60_70	UKBB	R18_SYMPTOMS_SIGNS_INVOLVI_DIGES_SYSTEM_ABDOMEN	0.91328591535748	-0.299670224023418	0.688982222336584	1.02464586786687	1.84239987273448	-13.4073717720363	0.728856392316358	1.01466057940569	0.727326838306926	0.727581169995672	0.526930174380057	1592.27699747185	0.210191298915848	0.767733885554381	0.343496080880223	0.159044978790183	0.000471442995958997	0.993281691222154	13432	61319	10102	8531	6580	4765	3291	1576	8	6	6	5	4	0	64574	66145	68096	69911	71385	73100	67	69	69	70	71	75
C3_TONGUE	60_70	UKBB	R18_SYMPTOMS_SIGNS_INVOLVI_EMOTIONAL_STATE	-13.052526874633	-13.0365728746886	-13.0259060949644	-13.0548624273585	-13.037100365324	-13.030644364134	4272.51600492687	3741.19439720623	4367.45334420457	5339.37059737949	6807.53032249554	12701.9590392996	0.997562468236254	0.997219695619135	0.997620317119334	0.998049159052374	0.998471972323606	0.99918146892935	436	66151	343	238	168	104	59	23	0	0	0	0	0	0	66172	66277	66347	66411	66456	66492	72	72	72	72	72	72
C3_TONGUE	60_70	UKBB	R18_SYMPTOMS_SIGNS_INVOLVI_NERVOUS_MUSCULOS_SYSTEMS	-14.7225554070984	2.13302019119622	-14.7095065509098	-14.6942751784499	-14.6971908133391	-14.6917993338261	3709.06983055439	0.725962728663668	4263.47869832688	5814.42643567446	7010.17549971469	11576.6632637339	0.99683293403874	0.00330129114947085	0.997247209210922	0.997983580505033	0.998327195510753	0.998987414901411	2711	70741	2344	1588	939	531	290	105	1	2	0	0	0	0	71030	71786	72435	72843	73084	73269	77	76	78	78	78	78
C3_TONGUE	60_70	UKBB	R18_SYMPTOMS_SIGNS_INVOLVI_SKIN_SUBCU_TISSUE	-14.5344499856161	1.75635595629221	-14.5488467652485	-14.5238552533967	-14.5048949334592	-14.4865821850956	4288.50946366907	1.01625523245598	4093.00927905801	4807.54544831819	4991.51897876666	7225.42337080513	0.997295845761657	0.0839411469343021	0.997163877485943	0.997589551182149	0.997681424134667	0.998400285778811	1919	70556	1443	1190	877	608	432	233	1	1	0	0	0	0	70958	71211	71524	71793	71969	72168	73	73	74	74	74	74
C3_TONGUE	60_70	UKBB	R18_SYMPTOMS_SIGNS_INVOLVI_SPEECH_VOICE	-13.0370581694221	-13.0467074230945	-13.0323758654532	-13.0229004160443	-13.0261274362013	-12.9686552103193	3187.53162958723	2656.61900169933	3268.90236655356	3891.33738218156	4167.27691538226	6612.87510635218	0.996736647776664	0.99608158920353	0.996819022784448	0.997329773606792	0.997505966304998	0.998435251994399	745	71230	589	445	286	196	133	65	0	0	0	0	0	0	71308	71452	71611	71701	71764	71832	78	78	78	78	78	78
C3_TONGUE	60_70	UKBB	R18_SYMPTOMS_SIGNS_INVOLVI_URINARY_SYSTEM	-15.6817624354052	-15.6765183284769	0.66261831279233	-15.6560470597418	-15.6458549090918	1.85239892759335	3880.93409988467	3020.56489502164	1.01511212571592	4107.15180228339	4284.65094008196	1.01284612704879	0.996775981822233	0.995859054109123	0.51391500261933	0.996958552159352	0.997086446829858	0.0674139029783943	6356	65588	4955	4111	3042	2248	1549	784	1	2	2	1	1	1	66913	67757	68826	69620	70319	71084	75	74	74	75	75	75
C3_TONGUE	60_70	UKBB	R18_SYNCO_COLLAP	-15.2290830644792	-15.2208297796189	-15.2261034412549	2.25081287309128	2.37853995064556	-15.2300977287394	5433.84637266287	4245.66591351869	5041.86218300239	1.02037002650711	1.01796838567023	10681.5324691763	0.99776382446029	0.997139567898914	0.997590442985147	0.027392468886057	0.019462292226914	0.998862349035133	2449	55448	1927	1625	1189	796	527	228	1	1	1	2	1	0	55912	56214	56650	57043	57312	57611	57	57	57	56	57	58
C3_TONGUE	60_70	UKBB	R18_UNKNO_UNSPE_CAUSES_MORBIDI	-14.0345335334677	-14.0267750142773	-14.0278101669676	-14.0173183975291	-14.0055503903519	-14.0350891405864	3748.87958826232	3271.4722259898	4390.62010662681	5200.39782300425	5164.21461398489	7315.8021241609	0.997012997829263	0.996578998029611	0.997450803339718	0.997849359073853	0.997836108768017	0.998469289645148	1715	55368	1415	972	468	364	253	133	0	0	0	0	0	0	55610	56053	56557	56661	56772	56892	58	58	58	58	58	58
C3_TONGUE	60_70	UKBB	R18_UNSPE_HAEMATU	-15.2749503318315	-15.2605745817237	1.32019451622326	-15.2326654841535	-15.2173771301209	-15.1993199272596	4708.11170073625	3571.12212220569	1.01662318860806	4477.87970190222	4526.0955605132	6339.11027336547	0.997411355883167	0.996590388294686	0.194078656430429	0.997285794621995	0.997317403658239	0.99808690958798	2897	61592	2116	1891	1520	1201	883	481	1	1	1	0	0	0	62301	62526	62897	63216	63534	63936	71	71	71	72	72	72
C3_TONGUE	60_70	UKBB	R18_UNSPE_JAUND	-13.0411178350918	-13.0438835632396	-13.0501443226732	-13.0642918235059	-13.0310526339807	-12.988029529051	6133.49247347459	5065.03392672898	6410.04638120982	7056.86395266832	7500.41199798132	12206.5003243875	0.998303527919663	0.997945225648102	0.998375596546571	0.998522886248123	0.998613773419407	0.999151030516062	252	52898	214	139	90	69	43	20	0	0	0	0	0	0	52891	52966	53015	53036	53062	53085	45	45	45	45	45	45
C3_TONGUE	60_70	UKBB	R18_UNSPE_URINARY_INCONTINENCE	-14.0134359629659	-13.994040293959	-13.9770026860949	-13.9772979926245	-13.981109495772	-13.9528938936923	5167.19970139328	4389.2427789787	5357.74186534886	6410.56808010386	7040.41102042899	10586.770160863	0.997836141210179	0.997456142132104	0.997918521966811	0.998260331799848	0.998415532268601	0.998948423813478	734	61139	607	437	281	195	117	57	0	0	0	0	0	0	61196	61366	61522	61608	61686	61746	70	70	70	70	70	70
C3_TONGUE	60_70	UKBB	R18_VOICE_DISTU	-12.0134243648465	-12.0156321632417	-12.000148061101	-11.9635016921673	-11.9201142756978	-11.9177597967521	3580.93780568896	3227.91952218114	3757.19451984926	4078.84389361896	4531.21611660752	6608.51581371928	0.997323240904202	0.99702995530551	0.9974516313872	0.997659758535535	0.997901034969643	0.998561100305275	181	70386	135	106	74	59	44	25	0	0	0	0	0	0	70355	70384	70416	70431	70446	70465	77	77	77	77	77	77
C3_TONGUE	60_70	UKBB	RA_CO_MORB	1.48778563448146	0.989082724661423	-16.5223734386321	-16.5238372307283	-16.5228467841112	-16.5233000877111	0.768987589763507	0.766370288481729	5311.08768254642	6600.14762898537	7485.94830902425	12481.4889870982	0.0530230737344081	0.196840048248248	0.997517848282916	0.998002453644948	0.998238925370407	0.998943741231806	8475	27598	6890	5649	4043	2708	1677	686	4	2	0	0	0	0	29156	30397	32003	33338	34369	35360	23	25	27	27	27	27
C3_TONGUE	60_70	UKBB	RHEUMA_CHRYSTAL	-12.1274151064351	-12.1201948893566	4.34998120952635	-12.1659232511661	-12.16733511748	-12.1596493436614	4344.99040390024	3564.67609098343	1.01875771053393	4660.89001929296	5140.44860534791	10630.1840826372	0.997773006655308	0.997287131426089	1.95571248611723e-05	0.997917352422565	0.99811142557458	0.999087316429811	114	48691	89	79	63	39	28	10	0	0	1	0	0	0	48659	48669	48685	48709	48720	48738	57	57	56	57	57	57
C3_TONGUE	60_70	UKBB	RHEUMA_COMORB	0.0154543230793095	-0.499915731258475	-0.263708901949552	0.0322038718434342	-16.181744335677	1.05561311006224	1.0359510678107	1.03382118079947	1.03389763850849	1.03410598314416	3574.02035072236	1.02937813158755	0.988097595708124	0.628697371140007	0.798674539084938	0.975156492696557	0.996387508017846	0.305133814557567	17002	29387	12466	10935	8686	6505	4616	2205	4	3	2	2	1	1	33890	35421	37670	39851	41740	44151	29	30	31	31	32	32
C3_TONGUE	60_70	UKBB	RHEUMA_ENDPOINTS	-0.0207866898027476	0.12318293207514	-0.283130066059288	-16.0724159086979	-16.067306898962	-16.066293244308	1.01572659409151	0.727266989115115	1.01411227735265	3178.63195119334	3443.79243586281	5851.63984082849	0.983672553868364	0.865499430764999	0.780098972583641	0.995965598389403	0.996277415135347	0.997809326689281	14529	58342	11272	9949	7762	5548	3741	1546	3	3	1	0	0	0	61533	62856	65043	67257	69064	71259	63	63	65	66	66	66
C3_TONGUE	60_70	UKBB	RHEUMA_NOS	-14.1129918383363	-14.0996056258357	-14.0894687910107	-14.1033875281871	3.02701711485487	-14.0578521567997	4268.22423180957	3301.67838555698	3895.12159411639	4587.06041147853	1.01415339325293	9109.25736890956	0.997361779240211	0.996592695551955	0.997113891098968	0.997546825978925	0.00283789342641389	0.998768665952947	1236	70822	974	845	608	442	275	114	0	0	0	1	1	0	71003	71132	71369	71535	71702	71863	81	81	81	80	80	81
C3_TONGUE	60_70	UKBB	RHEUMA_OTHER_WIDE	-13.9529765874227	-13.9392602535795	-13.9252507686685	-13.9392963693901	-13.9144464395031	-13.9065876100362	3860.90980678542	2960.93089612314	3500.658042683	4106.04219813218	4591.32961489762	8076.1231386894	0.997116524104327	0.996243789587236	0.996826107218659	0.997291326425341	0.997581941197241	0.998626092510773	1297	70777	1018	890	653	471	300	122	0	0	0	0	0	0	70976	71104	71341	71523	71694	71872	80	80	80	80	80	80
C3_TONGUE	60_70	UKBB	RHEUMA_SERONEG	-12.9198118601266	-12.9379103734627	-12.9380708937428	-12.923583052568	-12.96468798823	-13.0667150890066	5861.4153727425	4419.00303325965	5125.62689067022	6035.09166418783	7264.87724913468	13574.9480521193	0.998241293372213	0.997663965353638	0.997985987612726	0.998291406314787	0.9985761192466	0.999231987586254	178	48643	135	120	97	68	46	12	0	0	0	0	0	0	48630	48645	48668	48697	48719	48753	56	56	56	56	56	56
C3_TONGUE	60_70	UKBB	RHEUMA_SEROPOS	-12.9505630720926	-12.9208836084964	-12.9265464709232	-12.9167400524475	-12.8969586047073	-12.8841943758978	5507.71283430878	4258.87786535802	5194.55047643983	6099.08989959282	6745.03801647213	11538.5218963739	0.998123895504697	0.997579325340176	0.998014480510764	0.998310229898329	0.998474392900874	0.999109062865508	191	48656	150	128	98	68	44	18	0	0	0	0	0	0	48641	48663	48693	48723	48747	48773	56	56	56	56	56	56
C3_TONGUE	60_70	UKBB	RHEUMA_SEROPOS_OTH	-12.94672054818	-12.9180876260549	-12.9202430365134	-12.9106543767684	-12.8938590155652	-12.8839703012962	5807.34446389208	4385.91083005434	5350.30141591826	6390.57388901877	6953.39681065073	11535.1757136632	0.998221221429894	0.997649945890679	0.998073220250633	0.998388062642161	0.99852046339048	0.999108819917181	180	48641	141	119	92	63	41	18	0	0	0	0	0	0	48624	48646	48673	48702	48724	48747	56	56	56	56	56	56
C3_TONGUE	60_70	UKBB	RHEUMA_SEROPOS_OTH_ICD10	-11.9113312488873	-11.8751493627341	-11.8735569326406	-11.860840749678	-11.8348897548388	-11.8262222112462	3755.6618855406	2917.43803494427	3533.47516280184	4156.36770060291	4578.65578636834	7789.39587894821	0.997469460335144	0.996752297030335	0.997318868962454	0.997723115578358	0.997937633720489	0.998788615107446	180	71653	141	119	92	63	41	18	0	0	0	0	0	0	71612	71634	71661	71690	71712	71735	80	80	80	80	80	80
C3_TONGUE	60_70	UKBB	RHEUMA_SEROPOS_WIDE	-12.9505630720926	-12.9208836084964	-12.9265464709232	-12.9167400524475	-12.8969586047073	-12.8841943758978	5507.71283430878	4258.87786535802	5194.55047643983	6099.08989959282	6745.03801647213	11538.5218963739	0.998123895504697	0.997579325340176	0.998014480510764	0.998310229898329	0.998474392900874	0.999109062865508	191	48656	150	128	98	68	44	18	0	0	0	0	0	0	48641	48663	48693	48723	48747	48773	56	56	56	56	56	56
C3_TONGUE	60_70	UKBB	RHEU_ARTHRITIS_OTH	-15.0990310494	1.21487166386632	0.87905084402565	1.33104703696301	-15.0775850163661	-15.057615794669	3173.07038219928	0.728101552365495	1.0150060655624	1.01487984824362	4000.90674134436	7012.26265025486	0.996203286772271	0.0952071891787797	0.38646012754631	0.189678209642464	0.996993145653894	0.998286682839572	4829	53133	3889	3339	2484	1632	1012	406	4	4	2	1	0	0	54008	54558	55413	56265	56885	57491	61	61	63	64	65	65
C3_TONGUE	60_70	UKBB	SLEEP	-15.1130733590179	-15.1087248641855	-15.0959073866668	-15.0851268919416	-15.07925828146	-15.0802007932329	5202.51898039889	3938.13908309381	4325.87897221474	4900.82362657405	5070.36917088509	7623.6190791412	0.997682186074644	0.996938912396028	0.997215648642512	0.997544051417542	0.997627097903542	0.998421713963524	2248	69083	1538	1395	1176	946	681	345	0	0	0	0	0	0	69716	69859	70078	70308	70573	70909	77	77	77	77	77	77
C3_TONGUE	60_70	UKBB	SLE_COMORB	1.08895762758982	1.2385097236431	-16.2550901495956	-16.2525219810424	-16.2341060148841	-16.213410830418	1.05232934128944	0.777124834875851	5220.35238315077	6453.70539351985	7214.72513044118	11827.5255912036	0.30075911582042	0.111001550394545	0.997515557656921	0.99799067018629	0.998204653485313	0.998906244080538	7850	26940	6316	5347	3905	2634	1634	670	3	2	0	0	0	0	28450	29419	30861	32132	33132	34096	21	22	24	24	24	24
C3_TONGUE	60_70	UKBB	SMOKING	2.19943123818753	-15.8414286638343	-15.8448033883642	0.921551399817349	0.939448246666522	-15.8238577843417	0.63671688912679	3551.33350113931	3907.96558238164	1.03300568257059	1.03092632639003	6838.14097284701	0.000551658722285959	0.996440889195249	0.996764994704149	0.372335687358637	0.362155166319919	0.99815365015133	4816	21615	3213	2946	2499	2007	1561	836	4	2	2	2	1	0	23182	23449	23896	24388	24834	25559	32	34	34	34	35	36
C3_TONGUE	60_70	UKBB	SMOKING_DEPEND	2.46391621898371	-16.226850751813	-16.2294522365156	0.995206021828893	-16.2269637306773	-16.2304770545196	0.572392681983195	4327.9442689637	4833.2667075858	1.03658615157172	5913.99514605093	13002.5730942963	1.67294738785639e-05	0.997008481961208	0.997320817199014	0.337014764322702	0.997810747681731	0.999004039923531	4831	21869	3301	2974	2462	1918	1415	615	5	1	1	1	0	0	23363	23690	24202	24746	25249	26049	31	35	35	35	36	36
C3_TONGUE	60_70	UKBB	SPONDYLOARTHRITIS	-13.9975909543252	-13.9909463681514	-13.9669617625849	-13.981625017706	-13.9725822947045	-13.9163863472672	5555.93114086903	4020.92827015606	4601.96204982757	5795.82700912803	6220.29669661403	9919.53728878096	0.997989814918023	0.997223741180511	0.997578422872096	0.998075216548232	0.998207722419733	0.998880626601522	709	65369	540	492	385	262	178	77	0	0	0	0	0	0	65467	65515	65622	65745	65829	65930	71	71	71	71	71	71
C3_TONGUE	60_70	UKBB	SPONDYLOPATHY_FG	-13.9915387714484	-13.9890210605202	-13.971452916517	-13.976104799127	-13.9810668779986	-13.949480062529	5701.77212339098	4061.61707723756	4797.935878161	6157.10731839475	6767.95431194611	11003.7329848609	0.998042078616572	0.997251931522535	0.997676586118974	0.998188872129959	0.998351751658286	0.998988518550269	551	49043	428	393	298	192	122	53	0	0	0	0	0	0	49110	49145	49240	49346	49416	49485	56	56	56	56	56	56
C3_TONGUE	60_70	UKBB	SPONDYLOPATH_COMORB	-16.3617241465178	-16.3592711307172	-16.3570469969773	1.1745489647254	-16.3450604046772	2.39520001910983	6050.27833843541	4536.80360352748	5270.56814398379	1.0486427355833	7128.67454740845	1.04023329411083	0.99784228915723	0.997122912359597	0.997523793649472	0.262685682511645	0.998170563149068	0.0213035877959681	7422	25599	5826	5099	3815	2651	1686	698	1	1	1	2	1	1	27171	27898	29182	30346	31311	32299	23	23	23	22	23	23
C3_TONGUE	60_70	UKBB	ST19_ADVER_EFFEC_NOT_ELSEW_CLASSIFIED	-11.961362211416	-11.9962950007182	-12.0040259752716	-12.0156604113239	-11.9631497845869	-12.0148358229191	3534.27566785345	2751.85952901792	3273.74091069621	3797.96882499925	3667.17094119988	5039.91803167242	0.997299653758683	0.996521759867951	0.997074354448954	0.99747573127141	0.997397122813599	0.99809789705641	216	71495	153	132	104	75	60	32	0	0	0	0	0	0	71477	71498	71526	71555	71570	71598	81	81	81	81	81	81
C3_TONGUE	60_70	UKBB	ST19_BURNS_CORROSIO	-12.0813099428017	-12.0532236022889	-11.998170415669	-12.0515914596683	-12.0488705410249	-12.0348371189358	4669.02862618768	3996.10185318453	4761.1791291059	5132.44267792538	5327.42977767539	7669.22907431662	0.997935442103115	0.997593388058853	0.997989333200718	0.998126473002072	0.998195452594369	0.998747930633584	123	71704	89	66	52	40	30	17	0	0	0	0	0	0	71657	71680	71694	71706	71716	71729	81	81	81	81	81	81
C3_TONGUE	60_70	UKBB	ST19_BURNS_CORROSIO_EXTER_BODY_SURFA_SPECIFE_SITE	-12.0724431405252	-12.0519950921004	-12.0120915079566	-12.0491723259653	-12.0523408079067	-12.034686736865	4960.36366591247	4297.01223173648	5062.98936058338	5258.75371777015	5541.28068993831	7668.41534640204	0.998058124941539	0.997762145489778	0.998106997134874	0.99817184057794	0.998264594484873	0.998747813418288	112	71701	80	58	46	38	28	17	0	0	0	0	0	0	71652	71674	71686	71694	71704	71715	81	81	81	81	81	81
C3_TONGUE	60_70	UKBB	ST19_COMPLICATIO_CARDIAC_VASCULAR_PROSTHET_DEVICES_IMPLANTS_GRAFTS	-9.76042378455758	-9.76681797173719	-9.7610039278139	-9.77701873283769	-9.76110802523545	5.24067615934757	710.466066755694	564.962597063554	722.138302131357	978.811777114478	1049.59072421472	1.02015260703813	0.989038960692711	0.98620721943792	0.989215476923362	0.992030334369595	0.992579845699878	2.78937481572796e-07	694	63646	588	431	271	152	107	36	0	0	1	1	1	1	63691	63848	64008	64127	64172	64243	61	61	60	60	60	60
C3_TONGUE	60_70	UKBB	ST19_COMPLICATIO_GENITO_PROSTHET_DEVICES_IMPLANTS_GRAFTS	-13.0881792146272	-13.0708310276188	-13.0617384371102	-13.04041817143	-13.0184819757691	-12.979668846	5000.19167336698	4113.61671037737	5174.0350232764	6131.06993358887	6346.44144332609	9206.2795612116	0.99791151122163	0.9974647621645	0.99798575998815	0.998302948654453	0.998363297198649	0.998875085871901	438	63592	345	240	166	106	79	45	0	0	0	0	0	0	63626	63731	63805	63865	63892	63926	59	59	59	59	59	59
C3_TONGUE	60_70	UKBB	ST19_COMPLICATIO_INTERNAL_ORTHOPA_PROSTHET_DEVICES_IMPLANTS_GRAFTS	-14.0068731310658	-14.0012730397901	-13.9934009225372	-13.9965707869471	-13.9985661207743	-13.9717166889396	4254.53371538638	3248.37840474783	3721.87448034963	4396.9195816524	4833.94106080386	8561.67275324631	0.997373190959255	0.99656094099653	0.997000142722865	0.997460124374103	0.997689416558983	0.998697939946152	1334	63934	1048	924	726	525	343	132	0	0	0	0	0	0	64161	64285	64483	64684	64866	65077	59	59	59	59	59	59
C3_TONGUE	60_70	UKBB	ST19_COMPLICATIO_OTHER_INTERNAL_PROSTHET_DEVICES_IMPLANTS_GRAFTS	-13.593225575421	-13.5782457742127	-13.5580271570727	-13.5236143492556	3.9672110816407	-13.548596879149	5456.97321757006	4279.49863786533	5201.04498954305	5972.75260428439	1.01803733615889	10545.709061509	0.998012485462298	0.997468429036826	0.997920085614792	0.998193416906626	9.74233778486639e-05	0.998974918307199	660	63495	523	378	259	199	129	67	1	1	1	1	1	0	63571	63716	63835	63895	63965	64027	60	60	60	60	60	61
C3_TONGUE	60_70	UKBB	ST19_COMPLICATIO_PROCED_NOT_ELSEW_CLASSIFIED	-15.0734663438258	-15.0626264039621	-15.0521519092767	-15.050123443277	-15.0435921759463	-15.0144950022527	4730.65340755122	3621.08755049692	4239.00148456053	5086.90626393029	5459.07039484577	8769.95950347441	0.997457673457256	0.996681051693281	0.997166819964344	0.997639381779049	0.997801267637827	0.998633992791698	2976	65318	2315	1931	1462	1009	666	310	0	0	0	0	0	0	65911	66295	66764	67217	67560	67916	68	68	68	68	68	68
C3_TONGUE	60_70	UKBB	ST19_COMPLICATIO_SURGI_MEDICAL_CARE_NOT_ELSEW_CLASSIFIED	-15.2552582094443	-15.2430565971452	-15.2279529435516	-15.2249102572801	1.47848757518673	2.45225639537658	3595.99031672037	2802.72834972904	3271.69910231018	3920.89751232828	1.01376088408294	1.01393901610468	0.996615147034742	0.995660607078698	0.996286301308103	0.996901808764725	0.144725238779956	0.0155827493789768	5525	67305	4325	3535	2636	1851	1239	572	1	1	2	2	2	1	68430	69220	70119	70904	71516	72183	74	74	73	73	73	74
C3_TONGUE	60_70	UKBB	ST19_DISLO_SPRAIN_STRAIN_JOINTS_LIGAM_SHOUL_GIRDLE	-12.0778431179693	-12.0749777423585	-12.0792477893406	-12.1321802030339	-12.0919489883002	-12.1559138457516	5006.39845577615	4261.33573588908	4125.77847923969	5399.34435095438	5415.42360742146	8719.03400086207	0.99807512021086	0.997739106698759	0.997663996844008	0.998207176557359	0.998218427201605	0.998887604654718	105	70313	73	59	55	38	29	14	0	0	0	0	0	0	70265	70279	70283	70300	70309	70324	80	80	80	80	80	80
C3_TONGUE	60_70	UKBB	ST19_DISLO_SPRAIN_STRAIN_JOINTS_LIGAM_WRIST_HAND_LEVEL	-11.9910969174605	-11.9775707508317	-12.02477670343	-12.0159731442467	-11.9399413344779	-12.0267943114476	5414.21588551552	4189.35617462116	4475.61061500488	4912.88202121683	5092.16923741077	7546.05630970494	0.998232892171597	0.997718812781726	0.997856298735259	0.998048528367901	0.998129149744635	0.998728343781086	106	69885	69	64	51	40	30	18	0	0	0	0	0	0	69843	69848	69861	69872	69882	69894	79	79	79	79	79	79
C3_TONGUE	60_70	UKBB	ST19_EFFEC_FOREI_BODY_ENTERING_NATURAL_ORIFI	4.87749211459882	-12.1297582785438	-12.0939754123885	-12.1284712035589	-12.1370052912722	-12.0839767028046	0.736914129254554	2902.51200120693	3532.22852994618	3845.23926760073	4628.18007112517	5656.16968066772	3.62110182818386e-11	0.996665605970932	0.997268133325826	0.997483354558645	0.99790761856972	0.998295381564899	228	71640	170	131	97	77	45	26	2	0	0	0	0	0	71616	71655	71689	71709	71741	71760	80	82	82	82	82	82
C3_TONGUE	60_70	UKBB	ST19_FOREI_BODY_ALIME_TRACT	4.93093457245858	-11.217194182568	-11.1887221839609	-11.1379710261777	-11.1361730733187	-11.098031624159	1.02259282310359	2588.10297003082	2917.79641004542	3187.32420292746	3682.37626098625	5139.52966117454	1.42131535784216e-06	0.996541869416769	0.9969404010587	0.997211831471105	0.99758705618652	0.998277091136633	109	71523	78	67	50	44	29	13	1	0	0	0	0	0	71473	71484	71501	71507	71522	71538	80	81	81	81	81	81
C3_TONGUE	60_70	UKBB	ST19_FOREI_BODY_RESPI_TRACT	5.07491276855653	-11.1662400473906	-11.1097126769395	-11.2923608556593	-11.1896111476748	-11.2092244467302	1.02192238614415	2717.07589831719	3554.94133152178	4241.85024620609	5943.59841209196	5210.91657714383	6.83320322287466e-07	0.996720980277788	0.997506497867508	0.997875929319383	0.998497877534253	0.998283668507298	103	71558	82	57	40	28	11	11	1	0	0	0	0	0	71498	71523	71540	71552	71569	71569	80	81	81	81	81	81
C3_TONGUE	60_70	UKBB	ST19_FRACT_FEMUR	-13.9464029575416	-13.9608428927158	-13.9733403768853	-13.9914282344111	-13.974974924449	-13.987232382197	5361.76721098274	4059.95657952694	5138.75664104533	6611.95284916936	7609.48617840956	12463.1639014949	0.997924638162543	0.997256345276263	0.997830389802672	0.998311612847954	0.998534669726659	0.999104545642538	670	70793	568	461	301	189	113	42	0	0	0	0	0	0	70816	70923	71083	71195	71271	71342	79	79	79	79	79	79
C3_TONGUE	60_70	UKBB	ST19_FRACT_FOOT_ANKLE	-11.9752137996846	-11.9815380915966	-11.9584681361867	-12.0129354898617	-11.9961130899752	-12.0416394633825	3815.92932629662	2951.21981415614	3248.92336624553	3966.37367783136	3715.15440282316	6036.02795951109	0.997496069318176	0.996760709605421	0.99706319464122	0.997583454842615	0.997423661104255	0.99840825259491	197	71272	132	121	95	70	59	26	0	0	0	0	0	0	71258	71269	71295	71320	71331	71364	79	79	79	79	79	79
C3_TONGUE	60_70	UKBB	ST19_FRACT_FOREA	-14.8733845619955	-14.8751746136516	-14.8885227973123	-14.8896114355389	-14.8991200664528	-14.8989980565932	5927.84125809914	4444.90862512149	5191.88492797408	6222.33005999667	6360.41692647714	9237.27223961066	0.997998051745887	0.997329832621849	0.997711947326166	0.99809071848836	0.998130976768309	0.998713075131046	1573	69933	1167	1089	819	574	415	205	0	0	0	0	0	0	70264	70342	70612	70857	71016	71226	75	75	75	75	75	75
C3_TONGUE	60_70	UKBB	ST19_FRACT_LOWER_LEG_INCLU_ANKLE	-13.9264735320466	-13.9250917548937	-13.9318491474338	-13.9280082935568	-13.9371582034049	-13.9568698825193	4284.81384454233	3138.62501795541	3597.1973181472	4335.61759499775	4414.44130066488	6870.41901196594	0.997406725459438	0.996460048841456	0.9969098221295	0.997436830296355	0.997480943992537	0.998379143496524	1103	69718	797	773	601	418	303	146	0	0	0	0	0	0	69944	69968	70140	70323	70438	70595	80	80	80	80	80	80
C3_TONGUE	60_70	UKBB	ST19_FRACT_LUMBAR_SPINE_PELVIS	-12.9662807848608	-12.9888749372608	-13.0357327185445	-13.0305477922534	-13.0241361072358	-13.0498370563051	4253.84500360223	3424.26092690132	4380.84696745289	5664.33429138256	5921.80452372023	11477.211180727	0.997567946359071	0.996973478907289	0.997625802817763	0.998164503859198	0.998245171940683	0.999092788213031	369	70994	302	240	154	97	68	25	0	0	0	0	0	0	70981	71043	71129	71186	71215	71258	80	80	80	80	80	80
C3_TONGUE	60_70	UKBB	ST19_FRACT_NECK	-12.0446623074642	-12.0653085934174	-12.0840844127697	-12.1604872249515	-12.102801418344	-12.1996161964798	4685.34790648759	3906.57131999241	4805.29463831549	6703.74523085129	6992.68198872877	11936.6742253674	0.997948873871893	0.997535765418003	0.997993526943121	0.998552650890906	0.998619037217982	0.999184539719143	113	71590	93	77	44	30	16	8	0	0	0	0	0	0	71531	71547	71580	71594	71608	71616	79	79	79	79	79	79
C3_TONGUE	60_70	UKBB	ST19_FRACT_RIBS_STERNUM_THORACIC_SPINE	-13.0901700844873	-13.1056800803111	-13.1154931384445	-13.1200464475766	-13.1061735318743	-13.0899586779541	3714.25812183412	2923.91593436702	3552.21151113419	4741.83692996669	4937.00738346823	7436.59997797743	0.997188019075437	0.996423705395076	0.997054053320478	0.997792359945021	0.997881874500583	0.998595558377711	556	71142	430	362	235	148	97	50	0	0	0	0	0	0	71189	71257	71384	71471	71522	71569	79	79	79	79	79	79
C3_TONGUE	60_70	UKBB	ST19_FRACT_SHOUL_UPPER_ARM	-13.9638618311308	-13.9716870844362	-13.9985359418796	-13.9964700241815	-14.0298397602806	-14.0650600764144	5208.58609834599	4093.60702850332	4777.98870609893	5958.63324533819	5924.69777810317	10301.6753844847	0.997860928818793	0.997276785071899	0.997662363724563	0.998125819024482	0.998110590195056	0.998910634399132	715	70809	530	465	347	236	166	82	0	0	0	0	0	0	70914	70979	71097	71208	71278	71362	80	80	80	80	80	80
C3_TONGUE	60_70	UKBB	ST19_FRACT_SKULL_FACIAL_BONES	-13.0239667974315	-13.000323265109	-12.9918395344985	-13.0135671546239	-13.0348268616317	-13.0044746942167	4211.5199547384	3329.75036173981	4085.8801367957	4751.36939121797	4624.71454166279	8001.91710307378	0.997532575987598	0.996884832272997	0.997462977286037	0.997814669734815	0.997751153451325	0.998703302611273	424	67871	320	260	193	136	104	44	0	0	0	0	0	0	67899	67959	68026	68083	68115	68175	76	76	76	76	76	76
C3_TONGUE	60_70	UKBB	ST19_FRACT_WRIST_HAND_LEVEL	-13.0199200775156	-13.027672103467	-13.0513313993893	-13.0260195982338	-13.065154125571	-13.1380343447475	4215.3470733454	3008.41103845416	3312.90038415375	3894.1167597196	3784.68177917916	6172.9056686809	0.997535582120665	0.996544838516284	0.996856703287803	0.997331040339788	0.997245616761292	0.998301832651991	496	70075	320	298	255	200	163	78	0	0	0	0	0	0	70172	70194	70237	70292	70329	70414	79	79	79	79	79	79
C3_TONGUE	60_70	UKBB	ST19_INJURI_ABDOMEN_LOWER_BACK_LUMBAR_SPINE_PELVIS	-13.0007075047733	-13.0029368771379	-13.0318924132319	-13.0353246948464	-13.021718046672	-13.0384870136308	3167.51050602039	2586.3350423675	3125.00963246863	3940.15868704788	4308.62234271256	7240.42241639945	0.996725177500199	0.995988609865574	0.996672677258651	0.997360343536242	0.997588599988247	0.998563177496637	692	71339	543	443	305	201	131	58	0	0	0	0	0	0	71408	71508	71646	71750	71820	71893	80	80	80	80	80	80
C3_TONGUE	60_70	UKBB	ST19_INJURI_ANKLE_FOOT	-12.968451746193	-12.9667790274906	-12.955583041797	-12.9768954889828	-12.9740281936455	-12.9852059900444	4358.70721478291	3417.68887964379	3643.23645009344	4696.54994706586	4321.12497986319	7300.38950805851	0.997626059368179	0.996972817499566	0.997162677185377	0.997795392043149	0.997604382821095	0.998580803133351	408	71471	281	253	207	144	113	52	0	0	0	0	0	0	71518	71546	71592	71655	71686	71747	80	80	80	80	80	80
C3_TONGUE	60_70	UKBB	ST19_INJURI_ELBOW_FOREA	-14.8982356548882	-14.8969489959837	-14.9077211460418	-14.9127217868282	-14.9126424674449	-14.9163517746699	5526.62181952393	4165.40618268437	4854.01954972462	5762.00881373545	6005.39756454933	8821.43069837357	0.99784912769439	0.99714649190305	0.997549531533957	0.997934988026844	0.998018689882013	0.998650840037183	1814	70354	1345	1238	925	655	467	231	0	0	0	0	0	0	70745	70852	71165	71435	71623	71859	78	78	78	78	78	78
C3_TONGUE	60_70	UKBB	ST19_INJURI_HEAD	-15.0633075227361	-15.0552343927518	-15.0560628040965	-15.052349256892	-15.0682255970696	-15.0831441157299	5133.12521056092	4067.63826631451	4913.77208645377	6028.9039022006	6288.38556168671	9525.41516279894	0.997658587553557	0.997046858430232	0.997555242479843	0.998007925687107	0.998088111338054	0.998736579709813	2107	70360	1649	1326	942	644	440	212	0	0	0	0	0	0	70739	71062	71446	71744	71948	72176	79	79	79	79	79	79
C3_TONGUE	60_70	UKBB	ST19_INJURI_HIP_THIGH	-13.9936905885029	-14.0017747067063	-14.0082793530901	-14.0237768152445	-14.0088428385554	-14.00596850695	4557.38013518774	3466.86396021157	4331.370323618	5394.30530705682	6013.66790915588	10232.834674136	0.997550054682082	0.996777557579635	0.99741953019494	0.997925712067821	0.998141329139677	0.998907913310693	946	71118	788	642	432	281	179	66	0	0	0	0	0	0	71197	71343	71553	71704	71806	71919	79	79	79	79	79	79
C3_TONGUE	60_70	UKBB	ST19_INJURI_INVOLVI_MULTIPLE_BODY_REGIONS	-11.9700337361729	-12.0066408510677	-12.0423712015035	-11.9524414802734	-12.0758465159761	-12.0074916335311	4610.37775017292	4167.35292328165	5289.76221968251	6389.2619415148	5971.64741265191	8228.42266911806	0.997928435608128	0.997701202589514	0.998183583049938	0.998507392082846	0.998386521463655	0.998835671285572	105	71741	83	67	41	30	23	14	0	0	0	0	0	0	71682	71698	71724	71735	71742	71751	81	81	81	81	81	81
C3_TONGUE	60_70	UKBB	ST19_INJURI_KNEE_LOWER_LEG	-14.9846146236484	-14.9780718886339	-14.9790948213715	-14.9702190891628	-14.9795466880312	-15.0066752676182	5781.10674968625	4331.82175197968	4953.76340941044	6010.34537988169	6153.56153163169	9295.75181714287	0.997931887476247	0.997241172610104	0.997587375639021	0.998012677545477	0.998057720368162	0.998711928896155	1671	70348	1223	1131	867	609	442	219	0	0	0	0	0	0	70716	70808	71072	71330	71497	71720	80	80	80	80	80	80
C3_TONGUE	60_70	UKBB	ST19_INJURI_NECK	-12.0708703296077	-12.0668067704436	-12.0681437109941	-12.0683421698204	-12.0826475192386	-12.0187651195103	3647.69544717706	2828.66391986694	3379.7005172893	4055.11606114111	4361.40786682995	6613.75055051245	0.997359663482594	0.996596311936734	0.997150941323628	0.997625436724292	0.997789579449587	0.998550053894913	215	71662	161	136	94	70	45	25	0	0	0	0	0	0	71637	71662	71704	71728	71753	71773	79	79	79	79	79	79
C3_TONGUE	60_70	UKBB	ST19_INJURI_SHOUL_UPPER_ARM	-14.0024328643992	-14.0049410974374	-14.0266017093258	-14.0216310215544	-14.04521833241	-14.0588845630799	4404.17616551231	3557.85594198204	4064.33704794856	5119.76311101717	5118.27115953332	8606.13320950841	0.997463247210337	0.996859260857784	0.997246393053439	0.997814815123067	0.997810501154268	0.998696585136114	999	71131	736	625	480	331	232	116	0	0	0	0	0	0	71314	71425	71570	71719	71818	71934	80	80	80	80	80	80
C3_TONGUE	60_70	UKBB	ST19_INJURI_THORAX	-14.076038251732	-14.0890251143361	-14.0954984230776	-14.0891570938457	-14.0667787193228	-14.0724190597351	5327.39862063663	4207.74102287679	5048.76414526838	6466.52859693158	6607.86388569478	10167.2366076739	0.99789183402062	0.997328401498837	0.997772412092408	0.99826158473479	0.998301469691663	0.998895652501346	732	71338	560	478	323	213	143	73	0	0	0	0	0	0	71431	71513	71668	71778	71848	71918	79	79	79	79	79	79
C3_TONGUE	60_70	UKBB	ST19_INJURI_WRIST_HAND	-14.0605146544664	-14.0503430451967	-14.0790421493523	-14.0701219327487	-14.0730008368236	-14.1081287868514	3980.23122094426	2927.38916159767	3283.04818804146	3747.16425607311	3856.06092568994	5933.3717519843	0.997181408917284	0.996170475420442	0.996578357889611	0.997004052688514	0.997088063341889	0.998102824497714	1404	70655	952	893	740	578	432	212	0	0	0	0	0	0	71027	71086	71239	71401	71547	71767	80	80	80	80	80	80
C3_TONGUE	60_70	UKBB	ST19_INJURY_MUSCLE_TENDON_LOWER_LEG_LEVEL	-12.1270325078008	-12.1244805474454	-12.1317825291441	-12.1397654234022	-12.1973180141676	-12.1591952044665	4870.51499824434	3757.88403240276	4205.2981442934	5300.24045949022	4751.17258236565	5733.49105774565	0.998013359570381	0.997425700482152	0.997698201598029	0.998172512547646	0.997951654908774	0.998307902331138	112	69107	76	68	53	39	33	25	0	0	0	0	0	0	69063	69071	69086	69100	69106	69114	80	80	80	80	80	80
C3_TONGUE	60_70	UKBB	ST19_INJURY_MUSCLE_TENDON_WRIST_HAND_LEVEL	-13.1345096207344	-13.1115620846669	-13.1119492109416	-13.1279149739753	-13.1334701014852	-13.0702279729165	6526.65650299883	4799.68919603626	5321.76246476532	5376.89778016669	5622.35432121228	8248.55397249381	0.998394305666071	0.997820379712803	0.998034145394126	0.998051934276075	0.998136192972709	0.998735714311071	189	69894	126	121	103	90	72	34	0	0	0	0	0	0	69878	69883	69901	69914	69932	69970	79	79	79	79	79	79
C3_TONGUE	60_70	UKBB	ST19_INJURY_NERVES_WRIST_HAND_LEVEL	-12.075978311819	-12.0892692052394	-12.0861951456478	-12.0499729621392	-12.0871504168909	-12.2249341878477	5225.29592030691	3748.13091544915	4254.26275897964	4507.8839971982	4421.00117053992	8950.46240253993	0.998156041644038	0.997426497434821	0.997733244023735	0.997867186480248	0.99781856228604	0.998910214604131	104	69860	67	73	63	51	40	15	0	0	0	0	0	0	69818	69812	69822	69834	69845	69870	79	79	79	79	79	79
C3_TONGUE	60_70	UKBB	ST19_INJURY_OTHER_UNSPE_INTRAT_ORGANS	-12.1486273312257	-12.1749533457516	-12.1979759514464	-12.1436571175382	-12.1584439734358	-12.1118617768143	3894.00442199627	2996.80523666141	3446.36646219363	4521.15978707438	4366.89830341837	6856.10369201866	0.997510740767711	0.99675848785166	0.99717599492937	0.997856916072029	0.997778509705942	0.9985904731139	202	70588	149	130	94	63	45	22	0	0	0	0	0	0	70563	70582	70618	70649	70667	70690	78	78	78	78	78	78
C3_TONGUE	60_70	UKBB	ST19_INJURY_POISO_CERTA_OTHER_CONSE_EXTER_CAUSES	0.410595112597843	-15.1323011329395	0.153098385563658	0.488858712122669	0.562704007982494	1.41210370684199	1.01883679094177	1811.44263939138	1.01695258176326	1.01683896876196	1.01565611736331	1.01533720025415	0.686945418707002	0.993334766029002	0.880333673614328	0.630684838649886	0.579558281451639	0.164294230349657	12593	60874	9377	8090	6264	4549	3232	1587	4	3	4	3	2	1	64022	65309	67135	68850	70167	71812	64	65	64	65	66	67
C3_TONGUE	60_70	UKBB	ST19_INTRACRATRAUMA	-14.0685640231495	-14.0461922582826	-14.0347125999258	-14.0392232817277	-14.0137528051543	-14.0932022540902	8084.74529931764	6450.90026307078	7491.29345513481	9887.50714806003	11367.4430229089	21601.9871958412	0.998611572294972	0.998262687279573	0.998505188187436	0.998867087975719	0.999016370335229	0.999479457718812	342	19291	283	205	148	90	51	21	0	0	0	0	0	0	19331	19409	19466	19524	19563	19593	19	19	19	19	19	19
C3_TONGUE	60_70	UKBB	ST19_INTRACR_INJURY	-13.0788741163807	-13.0470825094774	-13.0408282027544	-13.0436894225983	-13.0184448482491	-13.0940416995619	4738.54799500555	3877.89184310036	4511.43447665239	6150.66135044353	6733.68358333813	13309.5332710482	0.997797760307301	0.997315539865672	0.997693624711452	0.998307929828632	0.998457425337753	0.999215033930004	342	68016	283	205	148	90	51	21	0	0	0	0	0	0	67998	68076	68133	68191	68230	68260	77	77	77	77	77	77
C3_TONGUE	60_70	UKBB	ST19_OPEN_WOUND_FOREA	-12.0578546332064	-12.0590913552368	-12.0581551347499	-12.0840256389205	-12.1113917603445	-12.178002914556	5099.98172085638	3874.70406617831	4793.45403105717	5038.96680634028	6228.36049407059	10235.4698006973	0.998113568320111	0.997516778801081	0.997992886631532	0.998086582305711	0.998448470281299	0.999050689572274	122	69303	89	73	54	39	23	14	0	0	0	0	0	0	69262	69278	69297	69312	69328	69337	74	74	74	74	74	74
C3_TONGUE	60_70	UKBB	ST19_OPEN_WOUND_HEAD	-14.065370791599	-14.057656557382	-14.0668520964646	-14.0639902665376	-14.0805459284542	-14.0846572747754	4746.13111750193	3730.4097202162	4761.11273372912	5549.2389706858	5636.82503978355	8691.24799613989	0.997635437055659	0.996993263093721	0.99764262927482	0.997977843674899	0.998006920839113	0.998706983661047	854	68664	670	555	368	259	184	91	0	0	0	0	0	0	68769	68884	69071	69180	69255	69348	79	79	79	79	79	79
C3_TONGUE	60_70	UKBB	ST19_OPEN_WOUND_LOWER_LEG	-12.0391149397701	-12.0270665632037	-12.0200314969157	-12.0442781729054	-12.0055882289081	-12.1050775812995	4306.04332777765	3410.19498615439	3902.24767773275	4733.89623513094	5790.65761884947	12010.3678218671	0.997769225553385	0.997186028696862	0.99754229275596	0.997969973832358	0.998345772231895	0.999195823723515	142	69279	114	93	68	49	30	9	0	0	0	0	0	0	69227	69248	69273	69292	69311	69332	80	80	80	80	80	80
C3_TONGUE	60_70	UKBB	ST19_OPEN_WOUND_WRIST_HAND	-14.0612861249415	-14.0643727845233	-14.0859402651684	-14.07548259191	-14.0847082249259	-14.0744943172714	5696.61789046865	4208.32695143604	4717.5306997603	5579.73884636804	5815.90123016562	8819.75539804311	0.998030538132087	0.997333447438367	0.997617622803695	0.997987253768663	0.998067718173609	0.998726742812717	668	70203	452	428	350	268	194	89	0	0	0	0	0	0	70340	70364	70442	70524	70598	70703	79	79	79	79	79	79
C3_TONGUE	60_70	UKBB	ST19_OTHER_COMPLICATIO_SURGI_MEDICAL_CARE_NOT_ELSEW_CLASSIFIED	-11.9886115681986	-11.9913582852017	-11.9974706303877	-11.9369018549717	-11.9630399577409	-12.0099629778035	4926.40466901712	3679.40912184307	4058.469687524	4603.46160305856	4579.51373632688	7074.66966126972	0.998058316505236	0.997399663265225	0.997641331984848	0.997931065827858	0.997915692674809	0.998645511396004	177	63075	122	117	88	67	52	27	0	0	0	0	0	0	63071	63076	63105	63126	63141	63166	59	59	59	59	59	59
C3_TONGUE	60_70	UKBB	ST19_OTHER_UNSPE_EFFEC_EXTER_CAUSES	-12.5674433473995	-12.6020460601087	3.91575672783921	-12.5840177452579	-12.534719589823	-12.5640416987774	4157.78233545499	3241.04927880251	1.01625931926231	4461.14771169563	4338.88062291304	5901.28856227886	0.99758829276335	0.996897624261516	0.000116628003051084	0.997749328019307	0.997694971078414	0.998301278235476	289	71584	209	173	136	100	78	43	1	1	1	0	0	0	71582	71618	71655	71691	71713	71748	81	81	81	82	82	82
C3_TONGUE	60_70	UKBB	ST19_OTHER_UNSPE_INJURI_HEAD	-13.0914482202313	-13.0665583874974	-13.0539257894145	-13.0263793677837	-13.0329105212465	-13.0720790117074	4875.67020094851	3690.05940730706	4056.71704064308	5433.3862064477	5895.32393082138	8129.76094245272	0.997857637733514	0.997174684127797	0.99743252788741	0.998087097690274	0.998236102080398	0.998717058767101	342	68009	259	217	176	112	78	40	0	0	0	0	0	0	68016	68058	68099	68163	68197	68235	76	76	76	76	76	76
C3_TONGUE	60_70	UKBB	ST19_POISO_DRUGS_MEDICAM_BIOLO_SUBST	-12.9867598470096	-13.0120407249235	-13.0113208256466	-13.014374216845	-12.9916005364277	-13.0161873060036	4395.24286327157	3444.39340889143	3896.06649491871	4184.02010890945	4240.76734011227	5792.86102559316	0.997642469273763	0.996985802586387	0.997335386159722	0.997518187952877	0.997555682629369	0.998207206058067	441	71435	287	244	198	168	123	88	0	0	0	0	0	0	71510	71553	71599	71629	71674	71709	79	79	79	79	79	79
C3_TONGUE	60_70	UKBB	ST19_POISO_NARCOT_PSYCHOD_HALLUCINOG	-11.9682893000462	-12.0660315096451	-12.0254056948057	-11.9701513482321	-12.0121020769036	-12.0108687546765	5289.99597537455	3967.89243683117	4835.41037377649	5571.49465929662	5731.00772355086	8016.16243041169	0.998194836981044	0.997573703025615	0.998015706029265	0.998285775687191	0.9983276477306	0.998804504868927	118	71214	84	65	45	36	27	18	0	0	0	0	0	0	71169	71188	71208	71217	71226	71235	79	79	79	79	79	79
C3_TONGUE	60_70	UKBB	ST19_SEQUEL_INJURI_HEAD	-12.1154423557582	-12.0975632768883	-12.1072504910883	-12.0637858399956	-12.0311671144481	-12.1419105290276	5741.301674645	4143.96770456906	4325.89191704801	5591.48901985971	5817.4102023945	7671.73169714973	0.998316284742318	0.997670723823221	0.997766893899766	0.998278544236657	0.998349871280864	0.998737203112971	106	71269	72	64	58	36	32	14	0	0	0	0	0	0	71223	71231	71237	71259	71263	71281	80	80	80	80	80	80
C3_TONGUE	60_70	UKBB	ST19_SEQUEL_INJURI_LOWER_LIMB	-11.9844561427576	-12.0117666988118	-12.0298939675663	-11.9587695908039	-11.9534978958587	-11.9916603217676	4523.96556525156	3820.63680119106	3681.92249021418	4215.57034015233	3930.10513208204	5304.55546586973	0.997886323137564	0.997491520940805	0.997393087547924	0.997736556609191	0.997573220971662	0.998196276287195	137	71242	86	77	74	65	55	30	0	0	0	0	0	0	71213	71222	71225	71234	71244	71269	80	80	80	80	80	80
C3_TONGUE	60_70	UKBB	ST19_SEQUEL_INJURI_POISO_OTHER_CONSE_EXTER_CAUSES	-13.0411336178951	-13.0313549287152	-13.0454139852949	-12.9925559318765	-12.9709357778116	-13.0280369114078	3986.255657335	3201.12741066814	3356.75086712105	3990.55586833054	3841.45894560717	5815.0852374527	0.997389705653015	0.996751929288551	0.996899171663653	0.997402231215266	0.997305896047019	0.99821243190962	468	71423	323	294	261	200	167	74	0	0	0	0	0	0	71488	71517	71550	71611	71644	71737	80	80	80	80	80	80
C3_TONGUE	60_70	UKBB	ST19_SEQUEL_INJURI_UPPER_LIMB	-12.0061549146935	-11.9567928776662	-11.9821970984596	-11.9781132838817	-11.913013334233	-11.9933544365587	4206.05618839457	3286.6016797377	3734.30282127421	4449.99458008687	4265.52521095572	7022.68536019075	0.997722447774642	0.997097269362406	0.997439845100454	0.997852325448045	0.99777162328551	0.998637372003053	144	71262	102	93	82	64	46	22	0	0	0	0	0	0	71224	71233	71244	71262	71280	71304	80	80	80	80	80	80
C3_TONGUE	60_70	UKBB	ST19_SUPERF_INJURY_ABDOMEN_LOWER_BACK_PELVIS	-12.0352308293238	-12.0140304497229	-11.9911306476135	-11.980395680817	-12.0316581211731	-12.0522570913364	3778.30365744733	3167.15592932845	3460.51545802201	4759.76192215088	5331.54116519453	8069.55123751356	0.997458460331385	0.996973377176872	0.997235233022371	0.997991714121606	0.998199420053201	0.998808322049417	178	70602	140	116	86	51	30	15	0	0	0	0	0	0	70560	70584	70614	70649	70670	70685	80	80	80	80	80	80
C3_TONGUE	60_70	UKBB	ST19_SUPERF_INJURY_FOREA	-12.0482596131418	-11.9960132696672	-12.017277712238	-12.0465338374407	-11.9100437786307	-11.9197381224546	4711.45718680762	4139.62281252557	5385.77506258967	6208.62367022377	8225.89893040968	13832.8286092734	0.997959631283618	0.997687852054052	0.998219681980447	0.998451873097857	0.998844766169671	0.999312463552583	106	69321	87	68	38	23	18	6	0	0	0	0	0	0	69265	69284	69314	69329	69334	69346	75	75	75	75	75	75
C3_TONGUE	60_70	UKBB	ST19_SUPERF_INJURY_HEAD	-14.0425982341812	-14.0273510830038	-14.0412746314882	-14.0556984161113	-14.05657209947	-14.0907520053687	4909.08880402053	3997.64697483589	4868.70474321008	6248.33638584485	6629.89342307945	10120.3681109895	0.997717629993729	0.997200307090285	0.997698915563171	0.99820515180256	0.998308341818235	0.99888909279589	815	68846	648	511	349	228	146	65	0	0	0	0	0	0	68935	69072	69234	69355	69437	69518	78	78	78	78	78	78
C3_TONGUE	60_70	UKBB	ST19_SUPERF_INJURY_HIP_THIGH	-12.089465982016	-12.0714017444291	-12.0379446715648	-12.0384389497857	-12.024489666014	-12.104153152411	4840.33556414313	4018.15204966235	4675.22722034038	5890.85141965061	6129.50479297413	12310.6965302754	0.998007165392038	0.997602985035887	0.997945580154391	0.998369458469701	0.99843475960516	0.999215502117034	114	69711	92	66	50	31	22	9	0	0	0	0	0	0	69655	69681	69697	69716	69725	69738	78	78	78	78	78	78
C3_TONGUE	60_70	UKBB	ST19_SUPERF_INJURY_LOWER_LEG	-12.0087203213461	-11.9986527740458	-12.0000818509657	-11.9514744298467	-11.9337096506904	-11.9562046966939	3195.19852918224	2569.47868411139	3190.98271081941	4129.01584773259	4315.52991565556	7099.04484278747	0.997001266151434	0.996274144998824	0.99699946432274	0.997690519009251	0.997793617299776	0.998656204202871	247	69441	200	164	104	66	47	19	0	0	0	0	0	0	69408	69444	69504	69542	69561	69589	80	80	80	80	80	80
C3_TONGUE	60_70	UKBB	ST19_SUPERF_INJURY_THORAX	-11.943392891682	-11.9441460946404	-11.9256308826693	-11.974877883018	-11.9344947464028	-12.0347340658174	5459.81141579465	4376.56823748252	4984.47920422901	5897.56861272624	6046.00040060675	10675.8668175534	0.998254620816342	0.997822486154968	0.998091020688182	0.998379914801767	0.998425017816033	0.999100557675095	101	70507	73	64	48	32	24	12	0	0	0	0	0	0	70457	70466	70482	70498	70506	70518	78	78	78	78	78	78
C3_TONGUE	60_70	UKBB	ST19_SUPERF_INJURY_WRIST_HAND	-11.9844409063089	-11.9823928558513	-12.0034522496049	-11.9714846166771	-12.024220220994	-12.1659818081204	4511.51437089203	3516.98954550038	4793.08249047021	5906.32122616525	5901.41858186751	7292.90352479142	0.99788049237198	0.997281610410971	0.998001837182159	0.998382774007802	0.998374300534898	0.99866897395304	122	69986	96	79	48	33	24	16	0	0	0	0	0	0	69932	69949	69980	69995	70004	70012	80	80	80	80	80	80
C3_TONGUE	60_70	UKBB	ST19_TOXIC_EFFECT_ALCOHOL	-12.0476414825129	-12.0661258938929	-11.987467811932	-12.0078279978125	-12.023857008623	-12.0331139202141	6154.07474740267	4491.90785480697	4730.78381331665	4338.58273789294	4159.42825065724	5991.40627342545	0.998438007111137	0.997856731639936	0.997978219755478	0.997791710123936	0.997693520376135	0.998397533246348	118	71611	54	54	55	53	47	35	0	0	0	0	0	0	71595	71595	71594	71596	71602	71614	80	80	80	80	80	80
C3_TONGUE	60_70	UKBB	ST19_TOXIC_EFFECT_ETHAN	-12.052607530987	-12.0602353496539	-11.9710810560634	-11.999645123271	-12.0077809960611	-12.0312790522466	6324.15513567099	4501.44354755701	4814.075443073	4420.80516932356	4263.23818045358	5933.54413180731	0.998479388402293	0.997862315950108	0.998015915824357	0.997834258815891	0.997752691735006	0.998382153227274	113	71730	52	52	52	50	45	33	0	0	0	0	0	0	71710	71710	71710	71712	71717	71729	81	81	81	81	81	81
C3_TONGUE	60_70	UKBB	ST19_TOXIC_EFFEC_SUBST_CHIEF_NONME_SOURCE	-12.1181260887469	-12.1412338104157	-12.1194145296286	4.38611063161237	-12.0982159084625	-12.1248650198467	4554.73781669616	3506.70814187091	3711.32221998	1.02029961199098	3748.15902794816	5347.79516872531	0.997877187514565	0.997237499312683	0.997394492857272	1.7168992003861e-05	0.997424612228825	0.998190986377087	186	71652	106	98	89	77	61	44	1	1	1	1	0	0	71651	71659	71668	71680	71696	71713	80	80	80	80	81	81
C3_TONGUE	60_70	UKBB	ST19_TRAUMAT_SUBAR_HAEMORRHAGE	-13.0342736220554	-13.0691538515666	-13.0382206379218	-13.0496612760658	-13.0663480367943	-13.0604797666704	7398.34014871664	6618.48731001152	8058.68065287198	10528.9270387904	12886.4313747804	21882.1008541822	0.998594300870832	0.99842446335305	0.998709095091751	0.999011093860583	0.999190975742236	0.999523777236325	126	18987	108	76	46	31	15	6	0	0	0	0	0	0	18986	19018	19048	19063	19079	19088	19	19	19	19	19	19
C3_TONGUE	60_70	UKBB	ST19_TRAUMAT_SUBDU_HAEMORRHAGE	-13.0546404342129	-13.0250313847178	-13.0197713223935	-13.0095099190659	-13.018764818068	-13.138678270379	7380.35442248628	5647.00283498681	7056.13105479267	9582.10865979503	9883.74416384846	28686.10239522	0.998588673385936	0.998159649900193	0.998527767051391	0.998916722374207	0.998949035074849	0.999634556551799	160	19084	140	96	59	35	21	5	0	0	0	0	0	0	19086	19130	19167	19191	19205	19221	18	18	18	18	18	18
C3_TONGUE	60_70	UKBB	T1D	-12.025190882039	-12.0089424450028	-12.0529319400591	-12.0667907893245	-12.0716092211011	-12.1041935204262	5082.12619898934	3537.16247636657	4166.82606958456	4242.80641927689	5455.7920038114	7780.88753127167	0.998112068686076	0.997291124898824	0.997692047919459	0.997730772479739	0.998234583951182	0.998758786167153	175	56468	121	109	91	75	51	20	0	0	0	0	0	0	56474	56486	56504	56520	56544	56575	48	48	48	48	48	48
C3_TONGUE	60_70	UKBB	T1D_STRICT	-12.025190882039	-12.0089424450028	-12.0529319400591	-12.0667907893245	-12.0716092211011	-12.1041935204262	5082.12619898934	3537.16247636657	4166.82606958456	4242.80641927689	5455.7920038114	7780.88753127167	0.998112068686076	0.997291124898824	0.997692047919459	0.997730772479739	0.998234583951182	0.998758786167153	175	56468	121	109	91	75	51	20	0	0	0	0	0	0	56474	56486	56504	56520	56544	56575	48	48	48	48	48	48
C3_TONGUE	60_70	UKBB	T1D_WIDE	-13.0761502443936	-13.0588680396887	-13.0884194545653	-13.0703964252686	-13.0695495395158	-13.0849860883404	4810.20108746465	3647.88282580446	4205.56177161512	4896.45811023455	5327.63082675418	8469.95615262625	0.997831016758951	0.997143700213732	0.997516852321428	0.997870163515817	0.998042660673376	0.99876737210474	482	56715	352	305	245	174	126	60	0	0	0	0	0	0	56796	56843	56903	56974	57022	57088	49	49	49	49	49	49
C3_TONGUE	60_70	UKBB	T2D	2.15050554570265	-14.8637621094802	1.20235371369178	1.58174154281826	-14.838873086825	-14.8273557478127	0.747985599684352	2675.45680722466	1.02582697766825	1.02559929542286	3957.16328385778	6527.0387477477	0.00403947190838625	0.995567297044778	0.241163987959244	0.123010241775892	0.997008038552121	0.998187461648287	5678	60225	4379	3792	2902	2075	1356	570	4	2	2	1	0	0	61470	62057	62947	63774	64493	65279	50	52	52	53	54	54
C3_TONGUE	60_70	UKBB	T2D_INCLAVO	1.72113874390282	-14.6099860141094	0.787959135908944	1.17463937151128	-14.6095106675336	-14.6017300170569	0.731835019486102	1918.3302845505	1.0158806863061	1.01558736850825	2882.04024640514	4746.88278861343	0.0186821896802959	0.993923377179889	0.437960738230256	0.247431386575099	0.995955416273312	0.99754565741619	5678	66442	4379	3792	2902	2075	1356	570	4	2	2	1	0	0	67661	68248	69138	69965	70684	71470	76	78	78	79	80	80
C3_TONGUE	60_70	UKBB	T2D_WIDE	2.17427519497313	-14.8784895883717	1.2161516417805	1.60125783456992	-14.8517961837795	-14.8430508508684	0.749978280256858	2724.57670764648	1.0270897065393	1.02707953634291	4030.48531695035	6731.85111916836	0.00374214566890355	0.995642898181027	0.236383222178822	0.118986969752832	0.997059909384015	0.998240746667818	5804	59707	4474	3873	2975	2115	1386	577	4	2	2	1	0	0	60984	61585	62483	63343	64072	64881	49	51	51	52	53	53
C3_TONGUE	60_70	UKBB	THYROIDITIS_ILD	-11.8881697046726	-11.8709774174796	-11.8503834513986	-11.8503845210512	-11.8717858457694	-11.8442979275945	4605.40688456418	3686.08111948169	3755.23654395347	4698.03163160789	4611.57537887157	6404.37759665726	0.997940382518371	0.997430427349962	0.997482123378482	0.997987406308909	0.997945972169004	0.998524387901845	130	64769	88	82	74	58	41	26	0	0	0	0	0	0	64740	64746	64754	64770	64787	64802	71	71	71	71	71	71
C3_TONGUE	60_70	UKBB	THYROID_DISORDER_IBD	-14.9439940827504	-14.961343102336	-14.9452237646902	-14.9438850349567	-14.9555419750894	-14.9476529511552	8548.49336277217	6776.29766257229	7999.79767523802	9511.82932554125	10153.5362119388	17924.1159543851	0.99860518391063	0.998238357349999	0.998509392756264	0.998746456666264	0.998824764941348	0.999334611527959	790	19482	616	505	389	280	179	72	0	0	0	0	0	0	19638	19749	19865	19974	20075	20182	18	18	18	18	18	18
C3_TONGUE	60_70	UKBB	THYROTOXICOSIS	-14.9397531928091	-14.9575639264953	-14.9369065811008	-14.9293102841089	-14.9436202875134	-14.9408277073802	10204.2456166078	7875.72267654765	9521.36515559397	11193.1374909702	11610.8298546672	19668.0591648308	0.998831839745523	0.9984846594224	0.998748296902388	0.998935788767281	0.99897308971302	0.999393887596794	553	19267	427	357	275	199	134	53	0	0	0	0	0	0	19375	19445	19527	19603	19668	19749	18	18	18	18	18	18
C3_TONGUE	60_70	UKBB	TONGUEABNORMALITY	5.43179970343846	3.20165293595076	4.08551421731258	-12.6972100040595	-12.6527193798133	-12.7111324324845	0.490155295005269	1.01881070449415	0.731576714788687	3606.11774617728	3622.06221518496	5620.03885541549	1.53761423937294e-28	0.00167489082487675	2.3432918481538e-08	0.997190638906572	0.997212806320343	0.998195384777192	531	71338	373	343	294	227	166	81	8	3	2	0	0	0	71423	71453	71502	71569	71630	71715	65	70	71	73	73	73
C3_TONGUE	60_70	UKBB	TRAUMBRAIN_NONCONCUS	-12.0636453937508	-12.0392070857577	-12.0391905532752	-12.0521545787313	-12.0481606128257	-12.1003411602096	3147.15618411279	2575.51827176186	3085.92983728354	4053.04862913589	4447.93422654382	9664.22797287078	0.996941564932882	0.996270318645851	0.996887207290439	0.997627412160304	0.997838765347209	0.999000988708391	276	71650	231	167	116	74	41	15	0	0	0	0	0	0	71614	71678	71729	71771	71804	71830	81	81	81	81	81	81
C3_TONGUE	60_70	UKBB	ULCERNAS	-13.1259791660586	-13.1133579368743	-13.0993839045111	-13.0803646384588	-13.09050540859	4.44688358380464	4170.78685739756	3154.62060345777	3512.73472164377	4116.46308698033	4558.28969750917	1.02152151601327	0.997488963307885	0.996683304580543	0.997024605392255	0.997464667309982	0.99770863668282	1.34166973736981e-05	500	66423	362	321	252	191	119	72	0	0	0	1	1	1	66484	66525	66594	66655	66727	66774	77	77	77	76	76	76
C3_TONGUE	60_70	UKBB	ULCERPROCT	-12.0300459560786	-11.9948145759452	-12.0037506093359	-12.0110212057917	-11.9800296917273	-12.0079982150966	5380.0399637752	3591.34759365492	3941.44551240583	4628.21255436236	4730.52003402482	7715.34616607253	0.998215890588168	0.997335134147539	0.997570030475595	0.997929352312636	0.997979361583347	0.998758190195525	123	66233	87	87	70	53	35	19	0	0	0	0	0	0	66194	66194	66211	66228	66246	66262	75	75	75	75	75	75
C3_TONGUE	60_70	UKBB	VIRALPNEUMONAS	-12.0462389051722	-12.0353290482312	-11.8463789994255	-11.7945709192205	-11.7954173441925	-11.7928725249807	2874.0136553321	3157.08227976352	9904.92451866026	17421.7998730174	28992.8792395753	30524.0660334003	0.996655729217662	0.996958337122103	0.999045723101289	0.999459831625465	0.999675389910406	0.999691739931671	297	61632	279	185	10	4	1	1	0	0	0	0	0	0	61579	61673	61848	61854	61857	61857	71	71	71	71	71	71
C3_TONGUE	60_70	UKBB	VIT_DEF	-14.1251969694843	2.70725729199502	-14.112325072232	-14.0972409439005	-14.0803697695245	-14.0991037536363	3914.65784041406	0.732087495220444	3863.60273003202	4935.47258595175	5854.55025853134	9316.40183124877	0.997121012210062	0.000217307537549482	0.997085626540562	0.997720997248238	0.998081065440893	0.998792510980537	1428	63368	1116	906	633	428	263	105	1	2	0	0	0	0	63610	63820	64093	64298	64463	64621	69	68	70	70	70	70
C3_TONGUE	60_70	UKBB	VOCALCORDDYS	-14.0137350249204	-14.0259392081981	-14.0339280336372	-14.0198822975285	-14.0289489920495	-14.013548024727	6408.28404663825	4746.52420787135	5732.99360489058	7600.55597455814	7411.62208358438	11623.3002870695	0.998255175048053	0.997642261248823	0.998046841825747	0.998528233812975	0.998489740168239	0.99903803647621	374	20046	286	236	180	112	79	45	0	0	0	0	0	0	20104	20154	20210	20278	20311	20345	30	30	30	30	30	30
C3_TONGUE	60_70	UKBB	VWXY20_ACCIDENTS	1.40635256150718	-15.5300401349981	-15.537911138677	0.822457740401336	-15.540825767267	1.70797054280447	0.732417184425803	2585.18319106567	2984.67602351659	1.01569270275042	3688.62871299939	1.01385027546047	0.0548386612363584	0.995206875564242	0.995846315208334	0.418083549673448	0.996638385366939	0.092058465139948	8247	65225	6069	5319	4120	2962	2106	1032	3	1	2	2	1	1	67327	68077	69276	70434	71290	72364	73	75	74	74	75	75
C3_TONGUE	60_70	UKBB	VWXY20_COMPLICATIO_MEDICAL_SURGI_CARE	1.5315872559371	0.402676268963381	0.76660989328486	-14.1698208437376	-14.1611420302369	2.95253837952406	0.73097147159283	1.01553256638207	1.0156460948376	2114.1087071895	2259.63159890629	0.726993792756526	0.0361464312598345	0.691723420616498	0.450368863370673	0.994652216041386	0.99499967931356	4.88006486219809e-05	7154	66344	5708	4556	3237	2230	1493	697	4	3	3	2	2	2	67713	68865	70184	71191	71928	72724	73	74	74	75	75	75
C3_TONGUE	60_70	UKBB	VWXY20_DRUGS_MEDICAM_BIOLO_SUBST_CAUSI_ADVER_EFFEC_THERAPE_USE	2.361587026072	2.06609579930423	2.47648231822802	-12.675060731048	-12.6745853910171	3.99758697084789	1.02695923056198	1.02329581013121	1.02220772698677	2356.14911975588	2508.09222626823	1.01986108545405	0.0214713570661767	0.0434809673327316	0.0154064868964147	0.99570774769691	0.995967926199338	8.86457452335054e-05	2286	62728	1901	1326	873	574	376	159	3	3	2	1	1	1	63054	63629	64082	64381	64579	64796	56	56	57	58	58	58
C3_TONGUE	60_70	UKBB	VWXY20_EXTER_CAUSES_MORBIDI_MORTA	1.63518313447249	-0.222534680263732	0.0761499582436344	0.41925820011321	-14.5512306896915	2.05456539443172	0.538960590213913	1.01790905044343	1.01787937687132	1.01774349709286	1863.60541734816	0.72928019137314	0.00241369009835228	0.826946528305174	0.940364007626684	0.680376960009849	0.993770095198971	0.00484366465641151	13936	60303	10564	8896	6740	4847	3397	1664	7	4	4	3	2	2	63603	65271	67427	69320	70770	72503	65	68	68	69	70	70
C3_TONGUE	60_70	UKBB	VWXY20_MISAD_PATIENTS_SURGI_MEDICAL_CARE	-13.0261237706234	-12.9972893521113	-13.0006910694025	-13.0194297404299	-13.0248078904714	-12.9713517036664	6210.44150828095	4731.67068748839	6052.29579373404	7652.9665502058	10128.640702231	18811.7672715204	0.998326473985911	0.997808316734181	0.998286097860974	0.998642618270781	0.998973969897386	0.999449831571506	293	60634	252	212	147	86	39	11	0	0	0	0	0	0	60624	60664	60729	60790	60837	60865	51	51	51	51	51	51
C3_TONGUE	60_70	UKBB	VWXY20_OTHER_EXTER_CAUSES_ACCIDENTAL_INJURY	1.48712929269707	-15.5341196253798	-15.5393832489919	0.933407258254085	-15.5424202626167	1.84654902350589	0.732224394664906	2705.78253179841	3151.65522943026	1.01545922379379	3956.72747977245	1.01378448673247	0.0422575511087534	0.995419304403578	0.996066008861807	0.357992444171455	0.996865837908422	0.0685397885006579	7477	64987	5604	4862	3719	2645	1836	888	3	1	2	2	1	1	66785	67527	68670	69744	70553	71501	72	74	73	73	74	74
C3_TONGUE	60_70	UKBB	VWXY20_OTHER_MEDICAL_PROCED_CAUSE_ABNORMAL_REACTION_PATIENT_COMPLICATION_WO_MENTION_MISAD_TIME_PROCED	-14.0722383189783	-14.0725224571152	-14.0458420713787	-14.0439871237214	-14.0109611076818	-13.9471571842965	4912.29391146247	4076.11065112507	5033.13227939694	6393.55271643709	6439.83790862597	10807.7592298501	0.997714304857176	0.997245357877739	0.997773365498117	0.998247379511195	0.998264067995347	0.998970349166827	819	71317	672	491	317	206	144	68	0	0	0	0	0	0	71386	71567	71741	71852	71914	71990	78	78	78	78	78	78
C3_TONGUE	60_70	UKBB	VWXY20_OTHER_UNSPE_DRUGS_MEDICAM	-12.0072916374533	-11.9437134154612	-11.9559366510456	-11.9370728675622	-11.9414261395915	-11.7888503995245	4454.32813159769	4075.77296802563	4997.40843876211	6016.103198111	7072.22617123236	13078.5381064757	0.997849188311045	0.997661869056866	0.998091120971893	0.99841684898364	0.998652775690044	0.999280795730145	122	71710	100	70	48	30	17	6	0	0	0	0	0	0	71651	71681	71703	71721	71734	71745	81	81	81	81	81	81
C3_TONGUE	60_70	UKBB	VWXY20_SEQUEL_EXTER_CAUSES_MORBIDI_MORTA	-13.0540668824288	-13.0586138650085	-13.0690808929655	-13.0349908434585	-13.018138385859	-13.0333601620117	5388.599297226	4035.42215260133	4359.57387412494	5167.10482084747	4874.30606782924	7153.13185824261	0.998067099136711	0.997418052483764	0.997608114336147	0.997987188711373	0.997869038354267	0.998546215657589	290	71568	193	177	157	118	102	50	0	0	0	0	0	0	71585	71601	71621	71660	71676	71728	80	80	80	80	80	80
C3_TONGUE	60_70	UKBB	VWXY20_SUICI_OTHER_INTENTI_SELF_H	-12.982028021575	-13.0216368572263	-13.0126675783494	-13.0080047996933	-13.0170394860389	-13.0283186711207	5511.39695457464	4453.71656359756	4618.45938712976	4854.68683117937	4936.8987777439	6376.36030816476	0.998120594427637	0.997667173459797	0.997751935884178	0.997862092007554	0.997896233391312	0.998369745970162	296	71538	175	153	136	122	93	72	0	0	0	0	0	0	71580	71602	71619	71633	71662	71683	79	79	79	79	79	79
C3_TONGUE	60_70	UKBB	VWXY20_SURGI_OPERA_OTHER_SURGI_PROCED_CAUSE_ABNORMAL_REACTION_PATIENT_COMPLICATION_WO_MENTION_MISAD_TIME_PROCED	1.21512950902877	-15.2311144482926	-15.2212045230237	-15.2118799553546	-15.1985396438443	2.53300518149528	1.01546495371286	2928.00090169817	3453.11654785638	4140.46653681087	4357.66778923789	1.01351347775631	0.23145322831942	0.995849517584641	0.996482967027466	0.997068616122237	0.997217168419156	0.0124462846442697	4630	68102	3621	3044	2217	1553	1066	511	1	0	1	1	1	1	69034	69611	70438	71102	71589	72144	76	77	76	76	76	76
C3_TONGUE	60_70	UKBB	VWXY20_SURGI_OTHER_MEDICAL_PROCED_CAUSE_ABNORMAL_REACTION_PATIENT_COMPLICATION_WO_MENTION_MISAD_TIME_PROCED	1.22587554919264	-15.2373424612466	-15.2279634507835	-15.2196329617969	-15.2073663221279	2.57945851134168	1.01874603984481	2960.98167829116	3501.6364196249	4211.91265431213	4456.54051872109	1.01600191427697	0.228853247383193	0.995894068940873	0.99653015985206	0.997116871898509	0.997277327738879	0.0111223111739152	5219	64345	4107	3406	2454	1710	1170	558	1	0	1	1	1	1	65392	66093	67045	67789	68329	68941	64	65	64	64	64	64
C3_TONGUE	60_70	UKBB	VWXY20_TRANSPO_ACCIDENTS	-14.0623232136691	-14.0570442559818	-14.0676026723245	-14.0493077666251	-14.0594472368733	-14.0596835832737	4634.63192037816	3502.12919692455	3821.56335486043	4571.75315653518	4289.60397336844	6846.1755351513	0.997579075629285	0.996797414419876	0.997062904212703	0.99754805044596	0.997384887773094	0.998361421421646	1024	58584	664	624	517	394	328	165	0	0	0	0	0	0	58878	58918	59025	59148	59214	59377	66	66	66	66	66	66
C3_TONGUE	60_70	UKBB	VWXY20_UNINT_CUT_PUNCTU_PERFORATION_HAEMORRHAGE_SURGI_MEDICAL_CARE	-13.0038078082064	-13.0035761729689	-13.0034602912982	-13.0033727084642	-13.0030875145765	-13.0038270165781	4962.64466619713	3954.7434737079	5108.389364074	6365.70613874006	8647.38490783176	15660.043056801	0.997909274931746	0.997376483699387	0.997968978427568	0.998370144194395	0.998800220069837	0.999337450632935	258	71658	225	189	130	75	34	10	0	0	0	0	0	0	71610	71646	71705	71760	71801	71825	81	81	81	81	81	81
C3_TONGUE	60_70	UKBB	VWXY20_UNSPE_FALL	-13.9966242450659	-13.9906170754669	-13.9870304755995	-13.9884593199414	-13.9907894543896	-13.9734991050693	3410.41478750266	2664.41596901338	3277.16950375135	4043.20765289614	4570.87652787289	7513.01180786141	0.996725424989649	0.995810396652305	0.996594621738853	0.997239529993808	0.997557795009275	0.998516010216215	1646	70646	1342	1109	762	502	316	125	0	0	0	0	0	0	70871	71104	71451	71711	71897	72088	79	79	79	79	79	79
C3_TONGUE	60_70	UKBB	WEIGHTLOSS	-15.0131989418791	-15.0136973516359	-15.0205665036366	-15.0067260499512	-15.0029165770641	-15.0086874405957	4848.36723631187	3962.55641863597	4988.86013550591	6231.86918742873	7066.64960133544	10893.6975753638	0.997529316589105	0.996976908997552	0.997597715775683	0.998078646535846	0.998306044987865	0.998900722540218	2283	70490	1866	1401	913	573	362	168	0	0	0	0	0	0	70830	71295	71783	72123	72334	72528	77	77	77	77	77	77
C3_TONGUE	60_70	UKBB	Z21_ACQUI_ABSENCE_ORGANS_NOT_ELSEW_CLASSIFIED	2.24520309126297	1.15621296827655	-15.7750971771479	-15.7632168144942	-15.7324110764589	-15.7331321196802	0.788387143961177	1.05343280484865	5826.36485423188	7539.24486077328	8314.36267638369	13977.331292299	0.00440165837476094	0.272393657045064	0.997839700839308	0.9983317668555	0.998490246228112	0.999101887170162	6483	30734	5316	4300	2949	1806	1084	440	3	1	0	0	0	0	31879	32895	34246	35389	36111	36755	19	21	22	22	22	22
C3_TONGUE	60_70	UKBB	Z21_ARTIF_OPENI_STATUS	3.19186448677134	-14.4692152844361	-14.4614793557354	-14.4835704738295	-14.4717039166681	-14.3851117356149	0.756329556364913	4300.21310246323	5193.63870431944	6425.63163043573	7463.26589703955	12110.6493866806	2.44082107977946e-05	0.997315309399086	0.997778325206848	0.998201545288386	0.998452856692089	0.999052267513173	985	25550	838	558	367	235	149	56	2	0	0	0	0	0	25670	25950	26141	26273	26359	26452	25	27	27	27	27	27
C3_TONGUE	60_70	UKBB	Z21_ATTN_ARTIF_OPENI	-13.5083731999914	3.50527643973534	-13.4857428386804	-13.4877379519938	-13.4551716157241	-13.4575092895832	6250.87592835323	1.03521567190635	6230.21558584969	7346.23485085246	7563.09138390107	13422.0738777217	0.998275743407442	0.000709103534673503	0.998272923713281	0.998535079255642	0.998580518535734	0.999200009090414	432	48319	347	278	186	135	101	45	1	1	0	0	0	0	48367	48436	48528	48579	48613	48669	36	36	37	37	37	37
C3_TONGUE	60_70	UKBB	Z21_CARE_INVOLVI_DIALY	-12.0101539079942	-12.039312874813	-12.0438488540189	-12.0350656576338	-12.0395441469847	-12.1316165275122	7694.10993622607	6321.61011578011	7363.61819352434	9665.20984327196	9473.74915403401	15477.5364598507	0.998754539178153	0.998480454206644	0.998694989811232	0.999006478829668	0.99898602299342	0.999374601471052	110	48175	92	67	48	30	22	10	0	0	0	0	0	0	48164	48189	48208	48226	48234	48246	29	29	29	29	29	29
C3_TONGUE	60_70	UKBB	Z21_CARRIER_INFECTIOUS_DISEA	-13.0743829844231	-13.0505470215485	-13.0465967324965	-13.0632583541578	-13.0480615304717	-13.0833979024552	4193.28732020217	3412.10539298607	4028.50839756732	4914.29560052589	5255.83037663346	8263.17261198611	0.997512254556738	0.996948275803	0.997416001437772	0.997879053128493	0.99801918338237	0.998736679321892	481	70753	378	268	202	131	91	40	0	0	0	0	0	0	70777	70887	70953	71024	71064	71115	79	79	79	79	79	79
C3_TONGUE	60_70	UKBB	Z21_CONTACT_W_EXPOS_COMMUNICAB_DISEA	-11.0520850487776	-11.0214897633971	-10.9739496976112	-11.0423756383974	-11.027924877165	-10.758033715598	2953.88159174137	3689.40361380016	9989.99926867073	12926.1879082785	11393.6889916537	17141.197663863	0.997014684855678	0.997616453942123	0.999123529137658	0.999318396109714	0.999227729523794	0.999499237532226	108	70563	101	56	7	4	2	2	0	0	0	0	0	0	70492	70537	70586	70589	70591	70591	78	78	78	78	78	78
C3_TONGUE	60_70	UKBB	Z21_DEPENDENCE_ENABL_MACHINES_DEVICES_NOT_ELSEW_CLASSIFIED	-14.191573425042	-14.2126668902835	-14.158504495141	-14.205882945364	-14.1384194524201	-14.1313241385278	11844.3221541483	9051.38288649444	11055.5701406338	14709.7049177772	18729.9843051193	45051.9075762502	0.999043994711335	0.998747145827129	0.998978175805588	0.999229443895978	0.99939771302847	0.999749729461514	785	25465	656	481	300	180	92	32	0	0	0	0	0	0	25587	25762	25943	26063	26151	26211	7	7	7	7	7	7
C3_TONGUE	60_70	UKBB	Z21_EXAM_OBSER_OTH_REASO	-13.0271300725195	-13.0360543383075	-13.0725348458458	-13.008365688773	-12.9890077267713	-12.9342156218381	6295.67690736295	4772.12487984153	5614.9656589709	7260.02353305263	8353.1203111563	10378.136854385	0.998349003817698	0.997820414633707	0.998142399271004	0.998570367087184	0.998759299020878	0.999005601060772	206	54104	157	132	101	58	43	25	0	0	0	0	0	0	54104	54129	54160	54203	54218	54236	49	49	49	49	49	49
C3_TONGUE	60_70	UKBB	Z21_FACTO_INFLUENCI_HEALTH_STATUS_CONTACT_W_HEALTH_SERVI	0.863490201182545	0.365806316340583	0.642879460855865	0.0285398429944938	0.850225061148995	1.76812423011369	0.497873049038806	0.495702087793887	0.495445641272589	0.739229107685018	0.541717085371464	0.5409451125864	0.082854548273515	0.46054120393334	0.194432319033928	0.969203263060555	0.116531438355084	0.00108087307245521	36873	39823	27503	24170	18650	14309	9673	4525	17	14	11	8	7	4	49132	52465	57985	62326	66962	72110	44	47	50	53	54	57
C3_TONGUE	60_70	UKBB	Z21_FAMILY_HISTORY_OTH_SPECIFIC_DISORD	4.91986397368899	-14.2460618366126	4.87790705454779	-14.1573197418432	-14.2457479537833	-12.0531033124213	1.23375708031065	11232.8940262056	1.22976582158187	18235.9162776809	20074.4961758536	13466.729602707	6.67144788291223e-05	0.998988087155631	7.29255978060721e-05	0.999380568240297	0.99943378596923	0.999285870880127	977	25617	786	657	475	284	171	82	2	1	1	0	0	0	25800	25929	26111	26302	26415	26504	6	7	7	8	8	8
C3_TONGUE	60_70	UKBB	Z21_FIT_ADJ_OTH_DEVICES	-14.2565068246648	2.59904516220649	-14.2566717766517	-14.2535340218685	-14.246857493993	-14.2342166072966	5781.51452171609	1.04836357054421	5536.70451495069	6858.13629948365	7700.54686889374	12819.054190267	0.998032516373365	0.0131697805500438	0.997945498861612	0.998341726374493	0.998523826769311	0.99911403297282	1396	49082	1170	985	688	446	268	112	1	1	0	0	0	0	49276	49461	49758	50000	50178	50334	31	31	32	32	32	32
C3_TONGUE	60_70	UKBB	Z21_FOLLOW__EXAM_TREAT_CONDI_OTH_MALIG_NEOPLASMS	-15.2637276023963	1.3989398362284	-15.2465809647962	-15.2387101670201	-15.2199624983575	-15.2118743114911	5382.96099598983	1.01954896804832	4631.25346834199	5584.320401057	5986.02158375613	9742.70459122938	0.997737550711766	0.170027212002468	0.997373283568685	0.997822704356934	0.997971313694887	0.99875421505303	2446	55425	1880	1657	1317	932	638	266	1	1	0	0	0	0	55940	56163	56503	56888	57182	57554	50	50	51	51	51	51
C3_TONGUE	60_70	UKBB	Z21_MEDICAL_OBSER_EVALU_SUSPECTED_DISEA_CONDI	-15.2409696223817	-15.2396088375419	-15.229930954572	-15.2231377049873	-15.2282841584645	3.10128814755786	5573.50478182667	4431.60891972151	5310.60359993213	5728.77513564322	6135.40214585008	1.01797821310356	0.997818155779188	0.997256205396526	0.997711802456128	0.997879775002611	0.998019624459278	0.00231509224226037	2229	55932	1645	1422	960	804	586	269	0	0	1	1	1	1	56463	56686	57148	57304	57522	57839	53	53	52	52	52	52
C3_TONGUE	60_70	UKBB	Z21_OTHER_MEDICAL_CARE	1.67028436537575	-15.5323218843809	0.773365766200636	-15.5064689066657	-15.5062004585916	-15.4986191879039	0.732780337667304	3066.41511936646	1.01665660814936	3949.21883724669	3982.65274082315	7818.3085136806	0.0226445251236983	0.995958490175789	0.446839163434556	0.996867142376231	0.996893495996285	0.998418315055877	6512	52643	5232	3571	2715	2081	1695	622	3	1	1	0	0	0	53860	55521	56377	57011	57397	58470	60	62	62	63	63	63
C3_TONGUE	60_70	UKBB	Z21_OTHER_ORTHOPA_FOLLOW__CARE	-13.5066691588489	-13.5181389487647	-13.5119397941782	4.22602554064147	-13.49934180104	-13.5046638958703	7830.20513393537	6033.34044879639	6638.73733119733	1.05270986492021	7268.55534353176	11571.6710866158	0.998623694110036	0.99821228299231	0.998376052528209	5.95907100840324e-05	0.998518149796899	0.999068832816389	483	48229	333	310	263	222	170	85	0	0	0	1	0	0	48350	48373	48420	48461	48513	48598	29	29	29	28	29	29
C3_TONGUE	60_70	UKBB	Z21_OTHER_SPECIAL_EXAM_INVES_PERSONS_WO_COMPLA_REPOR_DIAGNOSIS	-12.8934606796053	-12.949781435643	-12.9159581487385	-12.9217096352385	-12.9749651595821	-12.9953341616152	6662.7266921341	5234.52142255755	5129.72453971997	6489.91379215202	6458.20972002085	7307.22604470742	0.998455964462288	0.998026100325198	0.997991035848757	0.998411377079051	0.998396998880153	0.99858102500718	203	53992	127	126	106	83	54	43	0	0	0	0	0	0	54019	54020	54040	54063	54092	54103	49	49	49	49	49	49
C3_TONGUE	60_70	UKBB	Z21_PERSONAL_HISTORY_ALLERGY_DRUGS_MEDICAM_BIOLO_SUBST	-15.0570822582447	1.16055737753484	1.54779593292424	-15.0411690137437	2.04132188790759	2.93511940072706	4204.87010368771	1.07277397697478	1.07422809889223	4880.0474993103	1.0654524165912	1.06522550751416	0.99714288729648	0.279328775369923	0.149628543493031	0.997540782639345	0.0553752442263067	0.00586209192076177	8743	31788	6713	5776	4240	2900	1876	912	2	3	2	2	2	1	33796	34733	36269	37609	38633	39597	20	19	20	20	20	21
C3_TONGUE	60_70	UKBB	Z21_PERSONAL_HISTORY_CERTA_OTH_DISEA	-0.0500306076275021	0.894556759157336	-0.131229019633319	0.293547189124876	1.64625337146103	2.43052102279117	1.02878938039681	0.549841133205146	1.02562059053678	1.02568903901248	0.61878381021415	0.74139996258628	0.961213712362272	0.103750526839038	0.898187874416863	0.77472868750829	0.00780325741261348	0.00104439567938427	18581	39834	15004	12480	8999	5982	3690	1438	6	6	4	5	4	2	43372	45896	49377	52394	54686	56938	33	33	35	34	35	37
C3_TONGUE	60_70	UKBB	Z21_PERSONAL_HISTORY_MALIG_NEOPLASM	0.319472290170001	1.28104415237945	0.324301934076448	0.756775158831096	1.01916075002476	-13.0679647967255	1.02005760096856	0.53705597143719	1.01892408223362	1.01898955374808	1.01772403348168	1924.25456291194	0.754135980154285	0.01706480615495	0.750273464062942	0.457680197230181	0.316627812066762	0.994581461617982	7441	31880	6209	5027	3390	2174	1294	551	7	6	2	1	1	0	33054	34236	35873	37089	37969	38712	51	52	56	57	57	58
C3_TONGUE	60_70	UKBB	Z21_PERSONAL_HISTORY_MEDICAL_TREAT	1.4944276654911	1.75920653984304	1.11382342755002	1.62497108715468	-14.7113567732431	-14.6336591983217	0.626483861325742	0.471082663335943	0.744919671658585	0.74527180527828	2885.24957526117	4963.78267048937	0.0170595928979716	0.000188170469461392	0.134855411834998	0.0292297676834546	0.99593175104219	0.997647770943161	11839	38127	10049	7842	5162	3160	1846	660	13	10	4	2	0	0	39869	42076	44756	46758	48072	49258	35	38	44	46	48	48
C3_TONGUE	60_70	UKBB	Z21_PERSONAL_HISTORY_OTH_DISEA_CONDI	2.43830757641124	1.35332744911137	2.41085484785669	-14.1134824797787	3.06248293294568	3.93319501479339	0.840274518882366	1.09452823982138	0.834947368121828	3373.28897200424	0.83432389107331	0.827693643335464	0.00371026773955274	0.216292016824393	0.00388398925732026	0.996661745551709	0.000241966275562677	2.01420606648197e-06	9187	32366	7199	6139	4359	2956	1939	854	5	3	5	4	4	2	34332	35392	37172	38575	39592	40677	17	19	17	18	18	20
C3_TONGUE	60_70	UKBB	Z21_PERSONAL_HISTORY_RISK__NOT_ELSEW_CLASSIFIED	-15.1153869580767	-15.1194034871213	3.03264637367562	-15.1126904909227	-15.1106867349544	-15.1160967931296	8707.11215458888	7133.67024116187	1.09878118690254	11213.8866007491	12237.8360119172	20161.6515438299	0.998614887736287	0.998308930862871	0.00577997033589324	0.998924710121108	0.999014811068427	0.999401790121475	2637	26747	2047	1713	1224	749	452	221	1	1	1	0	0	0	27323	27657	28146	28621	28918	29149	13	13	13	14	14	14
C3_TONGUE	60_70	UKBB	Z21_PERSONS_ENCOUNTERI_HEALTH_SERVI_CIRCUMSTANC_RELATED_REPRODUCTION	-11.8603178011372	-11.9258697492811	-11.8913683840185	-11.96392391637	-11.8986527863988	-11.9178946359587	7631.39712567978	5806.71605893559	5229.28411041969	4755.25729005938	3482.78788018775	3713.73073738929	0.998759970095333	0.998361300852158	0.998185615686014	0.997992575474579	0.997274099597536	0.997439478390329	122	71598	31	27	36	43	62	65	0	0	0	0	0	0	71608	71612	71603	71596	71577	71574	81	81	81	81	81	81
C3_TONGUE	60_70	UKBB	Z21_PERSONS_ENCOUNTERI_HEALTH_SERVI_EXAM_INVES	0.298610121574708	0.512938509840144	0.179845603699901	-15.5449642699399	-15.5309246804287	1.70035452528793	1.01769121612172	0.729240826578876	1.01487230815001	2699.81130452978	3160.2616722765	1.01406643775701	0.769201767192947	0.481814612191894	0.859343377671954	0.995405968395976	0.996078857885266	0.0935877856415828	12466	63073	8863	7860	5263	5109	3026	1115	4	3	2	1	1	1	66605	67608	70205	70359	72442	74353	67	68	69	70	70	70
C3_TONGUE	60_70	UKBB	Z21_PERSONS_ENCOUNTERI_HEALTH_SERVI_OTH_CIRCUMSTANC1	-14.6587567685135	0.751596053990284	-14.6455126903118	1.28690990374693	1.97960799484654	1.95005140079534	2821.14773511372	1.01582635039899	2487.05711306899	1.01570237701674	0.726874690025241	1.01442792549303	0.995854189792551	0.459368955606498	0.995301530928157	0.205150012163798	0.00646036924066642	0.0545659622226063	4748	67923	3468	2982	2350	1740	1299	760	2	3	3	3	2	1	69129	69615	70247	70857	71298	71837	72	71	71	71	72	73
C3_TONGUE	60_70	UKBB	Z21_PERSONS_ENCOUNTERI_HEALTH_SERVI_SPECIFIC_PROCED_HEALTH_CARE	0.0398336590128889	0.30381115719009	-0.0623643818050686	0.999007591081149	-15.1206781507489	1.47994250213593	1.0181456364242	0.729637343682637	1.01586845494395	0.72906147931273	2349.04471187302	1.01483318178826	0.968791738488391	0.677127187999012	0.951048445788987	0.170604124598932	0.994864094212216	0.144754809732361	14919	60187	11792	9345	6794	4789	3484	1493	4	4	3	3	1	1	63247	65694	68245	70250	71555	73546	63	63	64	64	66	66
C3_TONGUE	60_70	UKBB	Z21_PERSONS_W_POTEN_HEALTH_HAZARDS_RELATED_COMMUNICAB_DISEA	-14.0556316236353	-14.0361158726654	-14.022144540434	-14.0242676771089	-14.0067212088158	-14.0587963505638	4870.3232598413	4109.44639481065	5334.37913623218	6548.22696726395	6862.14438466702	11318.6077738904	0.997697328226726	0.997274772001558	0.99790265381068	0.998291180474069	0.998371392641539	0.999008951110302	860	71442	704	505	308	188	134	59	0	0	0	0	0	0	71517	71716	71913	72033	72087	72162	81	81	81	81	81	81
C3_TONGUE	60_70	UKBB	Z21_PERSONS_W_POTEN_HEALTH_HAZARDS_RELATED_FAMILY_PERSONAL_HISTORY_CERTA_CONDI_INFLUENCI_HEALTH_STATUS	0.744784428134421	0.483908803332265	1.12272973828173	-0.453280292898123	0.813521996862935	2.05263960047003	0.544174489725553	0.493946368950914	0.432024128214726	1.02169460738915	0.612456646552407	0.539803451103342	0.171108699298011	0.327244676697911	0.00935594490167376	0.657291771514853	0.184081266392508	0.000143203652097413	35063	45876	26971	23401	17762	12542	8316	3860	17	14	12	6	6	4	53907	57477	63116	68336	72562	77018	44	47	49	55	55	57
C3_TONGUE	60_70	UKBB	Z21_PRESENCE_CARDIAC_VASCULAR_IMPLANTNTS_GRAFTS	-15.3508801828072	2.47728291608724	-15.3431184960576	-15.3817712193603	-15.3765649329684	-15.3929826838343	9178.64733426938	1.19603358261715	9438.13749679889	12607.6220608546	14192.6034702669	25979.9600546574	0.998665574116032	0.0383355674322945	0.99870291866646	0.999026551187067	0.99913555526414	0.999527257837052	3754	28606	3177	2618	1829	1159	686	231	0	1	0	0	0	0	29174	29733	30522	31192	31665	32120	9	8	9	9	9	9
C3_TONGUE	60_70	UKBB	Z21_PRESENCE_OTH_DEVICES	5.718817942811	-13.142841917374	-13.1042212090076	-13.0764741958771	-11.3222785509001	-13.053492210239	1.22717394810499	10740.3455244622	14661.1204965289	20828.420939021	7603.44271353952	25516.2366956762	3.15974940339821e-06	0.99902363773959	0.999286844795094	0.999499073107089	0.998811871378455	0.999591821491193	415	25476	335	247	138	80	62	34	1	0	0	0	0	0	25548	25636	25745	25803	25821	25849	7	8	8	8	8	8
C3_TONGUE	60_70	UKBB	Z21_PRESENCE_OTH_FUNCTIONAL_IMPLANTNTS	-15.0554862180998	1.90402523622982	3.46200769929438	-15.0482020575566	-15.0767574494956	-15.0796404741863	6056.97408752205	1.12138575360924	0.768630429632964	7959.17827415878	9531.54394386821	17169.9140078973	0.998016744422964	0.0895225357973535	6.66469034301491e-06	0.998491462243627	0.998737926714661	0.99929925037688	7242	34465	6293	5030	3276	1930	1088	370	4	4	3	0	0	0	35398	36661	38415	39761	40603	41321	12	12	13	16	16	16
C3_TONGUE	60_70	UKBB	Z21_PREVIOUS_SUICIDE_ATTEMPT	-12.9989205778849	-13.0184940094452	-13.0165328804893	-13.0593709062141	-13.0136548331743	-13.0091323685445	5315.21050897612	4067.56135636113	4521.18563143905	5178.37837813547	5713.1734749905	7940.3479526109	0.998048689194925	0.997446323059151	0.997702886561209	0.997987814212493	0.998182553822777	0.99869278005389	310	71671	205	184	152	106	71	49	0	0	0	0	0	0	71696	71717	71749	71795	71830	71852	80	80	80	80	80	80
C3_TONGUE	60_70	UKBB	Z21_PROBL_RELATED_LIFESTYLE	-14.7317637462812	0.968628573504986	-14.7133212663087	1.45621733655785	2.11852635161497	-14.6974268625739	3421.63074605143	1.01758291637381	2826.26928754807	1.01698541457688	0.728651545536109	4395.87852607133	0.996564734360901	0.341151988417024	0.995846298545632	0.152173590167259	0.00364375136284879	0.997332312970166	3932	66369	2755	2527	2096	1593	1210	725	2	3	3	3	2	0	67481	67709	68140	68643	69026	69511	63	62	62	62	63	65
C3_TONGUE	60_70	UKBB	Z21_TOBAC_USE	-14.699135242577	-14.6911552269824	-14.6735061186341	-14.6690850464618	2.08047893167135	-14.6484640675043	6410.52088307967	4550.76829744758	4635.30593861149	4870.39492242268	1.01333966420958	4893.65695870341	0.998170475846837	0.997424209537952	0.997474224013242	0.997596864531449	0.0400637156235616	0.997611649945334	1151	69588	687	677	644	575	512	420	0	1	1	1	1	0	69974	69984	70017	70086	70149	70241	78	77	77	77	77	78
C3_TONGUE	60_70	UKBB	Z21_TRANSPLANTED_ORGAN_TISSUE_STATUS	-13.0159592055122	-13.119122799115	-13.0244250938973	-13.0291901601387	-12.9553122208945	-13.0462845765809	11983.3533888607	9899.03373382087	12861.3280331727	15053.4974521984	17027.57510175	27716.7535706281	0.99913336188001	0.998942569269895	0.999191997444374	0.999309410427472	0.999392935133608	0.999624435501489	319	24777	258	218	147	99	60	25	0	0	0	0	0	0	24831	24871	24942	24990	25029	25064	7	7	7	7	7	7
CD2_BENIGN_LEIOMYOMA_UTERI	40_50	UKBB	AB1_DERMATOPHYTOSIS	-0.00764638983439508	-14.0065351053648	0.606464751659153	-14.0070875004977	-14.005923371791	NA	1.00109094822219	856.249948237465	0.708642060834951	1538.63055594026	2287.96980941077	0	0.993905771413932	0.986948787848861	0.392101485911463	0.992736473062376	0.995115739649316	NA	212	19418	209	169	112	53	18	0	3	2	2	0	0	0	18551	18591	18648	18707	18742	18760	867	868	868	870	870	870
CD2_BENIGN_LEIOMYOMA_UTERI	40_50	UKBB	AB1_GASTROENTERITIS_NOS	1.02603347777992	0.725150389388637	0.914025037981659	-11.0041693365607	-11.0026655647199	NA	0.708726619647279	0.708668404779881	1.00122605145644	707.183022923596	1120.25294281428	0	0.147697041713159	0.306186026401322	0.361292103387052	0.987584964252076	0.992163630633565	NA	148	20202	143	101	43	13	4	0	5	3	1	0	0	0	19323	19365	19423	19453	19462	19466	879	881	883	884	884	884
CD2_BENIGN_LEIOMYOMA_UTERI	40_50	UKBB	AB1_INFECT_PARASIT	0.0528676189114146	0.298565768831556	0.171880257214937	-0.39949327370684	-12.0010907404355	NA	0.502620114092939	0.357008880136539	0.502720537873285	1.0017213594166	512.570937579032	0	0.916229767240397	0.402987346721185	0.732425991974597	0.690035578061661	0.981320419252063	NA	792	15570	775	603	338	153	47	0	17	13	5	1	0	0	14879	15051	15316	15501	15607	15654	691	695	703	707	708	708
CD2_BENIGN_LEIOMYOMA_UTERI	40_50	UKBB	AB1_INTESTINAL_INFECTIONS	1.02512071056509	-0.492887231477743	0.205894499475254	-12.006754839977	-12.005039318635	NA	0.579215075472763	1.00103255209696	1.00116088075046	745.511682089956	1368.13915699616	0	0.0767530211637919	0.622451565891299	0.837059820015882	0.987150315133609	0.992998875474321	NA	225	20284	220	170	86	32	7	0	5	2	1	0	0	0	19400	19450	19534	19588	19613	19620	884	887	888	889	889	889
CD2_BENIGN_LEIOMYOMA_UTERI	40_50	UKBB	AB1_MYCOSES	-0.37547497628048	-0.872996456949151	0.712606990523478	0.350548759933017	-11.0036072310541	NA	1.00106341063846	1.00098020659453	0.579228515268996	1.00139453032286	452.994870586302	0	0.707603858958952	0.383131146168631	0.218596321471024	0.726293226636526	0.980620652510007	NA	311	19583	305	244	148	72	23	0	6	5	4	1	0	0	18708	18769	18865	18941	18990	19013	875	876	877	880	881	881
CD2_BENIGN_LEIOMYOMA_UTERI	40_50	UKBB	AB1_OTHER_VIRAL	-13.0057069364659	0.437783378500078	-13.0060797229713	-13.0066603866341	-13.0048666861032	NA	729.651786172802	0.708534466422216	768.053093001433	1060.07741484632	1714.33739297717	0	0.985778828339418	0.536659930819635	0.986489405010329	0.990210570484203	0.993947350815137	NA	177	19510	175	134	77	41	12	0	2	2	0	0	0	0	18643	18684	18741	18777	18806	18818	867	867	869	869	869	869
CD2_BENIGN_LEIOMYOMA_UTERI	40_50	UKBB	AB1_SEPSIS_CONDITION	0.219353731037541	-0.0458792063585102	-13.0031720294348	-13.0032018419064	-13.0034328070069	NA	1.00109141161077	1.00100333485624	859.53476608696	1336.7933598109	1771.59208469776	0	0.826560788208859	0.963443180660533	0.98792994200262	0.992238972234308	0.994143603822095	NA	176	20315	174	109	63	26	11	0	2	1	0	0	0	0	19421	19486	19532	19569	19584	19595	894	895	896	896	896	896
CD2_BENIGN_LEIOMYOMA_UTERI	40_50	UKBB	AB1_VIRAL_NOS	-13.0077273169661	0.859960886352798	-13.0081055470083	-13.0086496857494	-13.006307615553	NA	730.632607828861	0.579100699989372	773.812040831078	1061.00372176308	1713.3252882055	0	0.985795711221244	0.137545495177237	0.98658785697053	0.990217620836536	0.993943104417912	NA	177	19510	174	131	76	41	12	0	3	3	0	0	0	0	18643	18686	18741	18776	18805	18817	867	867	870	870	870	870
CD2_BENIGN_LEIOMYOMA_UTERI	40_50	UKBB	AB1_VIRAL_SKIN_MUCOUS_MEMBRANE	0.466378310207258	0.683624952008893	-0.209911014507614	-13.0023085512256	-13.0028232093347	NA	0.708746430276407	0.502182621441689	1.00120515384376	916.608107072902	1392.0918358084	0	0.510517134554592	0.17341654448825	0.833934339594198	0.988682193343567	0.992547473691391	NA	259	17941	252	204	124	55	18	0	7	5	1	0	0	0	17140	17188	17268	17337	17374	17392	801	803	807	808	808	808
CD2_BENIGN_LEIOMYOMA_UTERI	40_50	UKBB	AB1_VIRAL_WARTS	-13.0052000520115	-0.0338402302513315	-13.0056770734192	-13.005811988393	-13.0039008873658	NA	835.789276713275	1.00112810881853	903.478158079981	1424.54827390018	2429.11428490918	0	0.987585112786027	0.973034963095173	0.988514752159876	0.992715590887675	0.995728664453995	NA	130	17768	129	105	55	23	6	0	1	1	0	0	0	0	16976	17000	17050	17082	17099	17105	792	792	793	793	793	793
CD2_BENIGN_LEIOMYOMA_UTERI	40_50	UKBB	AB1_ZOSTER	-13.0152273922833	1.11233842598425	-13.0166330570613	1.16241613425296	-13.0100518169064	NA	873.170926145328	0.579353899896934	832.482597855305	1.00175355247825	2118.89778586746	0	0.988107409271258	0.0548624915521928	0.987524847482647	0.24589357871426	0.995101012268835	NA	124	17855	120	97	64	32	8	0	4	4	1	1	0	0	17053	17076	17109	17141	17165	17173	802	802	805	805	806	806
CD2_BENIGN_LEIOMYOMA_UTERI	40_50	UKBB	ACUTE_RESPIRATORY_INFECTIONS	0.346033141261357	0.329020164737652	0.6647665635507	-14.0013946221299	-14.0044289269823	NA	0.4506451986745	0.357607416511546	0.382072562567393	894.993886817721	1381.15251971205	0	0.442569415725434	0.357541573629412	0.0818772627005369	0.987518304764704	0.991909853548586	NA	754	14127	734	603	383	163	53	0	20	15	7	0	0	0	13518	13649	13869	14089	14199	14252	609	614	622	629	629	629
CD2_BENIGN_LEIOMYOMA_UTERI	40_50	UKBB	ARTHROSIS_COMORB	-0.433006751791935	0.26381786993058	0.931195388739427	0.817102435174197	-12.00503654247	NA	1.00168280740523	0.58003859111897	0.58034872923019	1.00208717021166	870.538653345158	0	0.665538423537301	0.649232888405071	0.108594073470086	0.414843066517184	0.988997237882548	NA	345	13237	337	248	126	47	18	0	8	7	4	1	0	0	12690	12779	12901	12980	13009	13027	547	548	551	554	555	555
CD2_BENIGN_LEIOMYOMA_UTERI	40_50	UKBB	ASTHMA_ACUTE_RESPIRATORY_INFECTIONS	-13.0068384328145	0.580999711010045	1.06468757744494	-13.008037116497	-13.0068853991251	NA	812.916807748196	0.708834926040635	0.708919946631216	1296.4813302421	1648.32315629753	0	0.987234225342397	0.412413116011091	0.133137252835852	0.991994687771488	0.993703974063954	NA	147	17662	143	119	77	29	14	0	4	4	2	0	0	0	16910	16934	16976	17024	17039	17053	752	752	754	756	756	756
CD2_BENIGN_LEIOMYOMA_UTERI	40_50	UKBB	ASTHMA_COMORB	0.834697936488418	0.64436342493795	0.686061703625353	0.32576168413356	0.123321441820569	NA	0.293545239085591	0.263387418804883	0.337764874107316	0.580559044411549	1.00226285239971	0	0.0044620031954732	0.0144271909525728	0.0422366043584751	0.574717621517616	0.902073036770073	NA	1187	15153	1147	865	488	237	76	0	40	28	13	4	1	0	14530	14812	15189	15440	15601	15677	623	635	650	659	662	663
CD2_BENIGN_LEIOMYOMA_UTERI	40_50	UKBB	ASTHMA_CVDMETABOCOMORB	-0.0923478362804421	0.872803818849535	1.1994952320608	1.51027858478127	-11.4919613636961	NA	1.00190761869364	0.503624036852643	0.580768382168738	0.710449865758917	726.49720199206	0	0.926561378337152	0.0830874238330977	0.0388890404943441	0.0335194165366849	0.987379337253595	NA	284	13244	274	210	113	54	18	0	10	9	5	2	0	0	12761	12825	12922	12981	13017	13035	483	484	488	491	493	493
CD2_BENIGN_LEIOMYOMA_UTERI	40_50	UKBB	ASTHMA_EXCL	0.45383432765973	0.000235994571230579	0.183273672162355	-0.6537950591357	-13.0048315097255	NA	0.382386277581457	0.382128787130676	0.451119581733886	1.00222506279814	793.102203632269	0	0.235287644592898	0.999507243580715	0.68454859077205	0.514179569231174	0.986917336432133	NA	904	11948	884	702	416	195	57	0	20	13	6	1	0	0	11416	11598	11884	12105	12243	12300	532	539	546	551	552	552
CD2_BENIGN_LEIOMYOMA_UTERI	40_50	UKBB	ASTHMA_HOSPITAL_INFECTIONS	-13.0072689764665	0.584997555152678	1.07407837966436	-13.0083451349661	-13.007296619661	NA	801.253835836685	0.708837490669954	0.708903591601185	1294.42715663522	1600.59679875754	0	0.987047995511325	0.409206117017624	0.129740456859849	0.991981794424289	0.993516039187226	NA	154	17705	150	119	77	29	15	0	4	4	2	0	0	0	16953	16984	17026	17074	17088	17103	752	752	754	756	756	756
CD2_BENIGN_LEIOMYOMA_UTERI	40_50	UKBB	ASTHMA_HOSPITAL_MAIN	-13.0093051085298	0.899072271281357	-13.0097406553471	1.04420902556352	-13.0067638932562	NA	762.969068472154	0.579300884468699	808.821529362428	1.00181087089916	1628.55711119799	0	0.986396013705787	0.120663339405102	0.987166731781632	0.297262640246776	0.9936276193835	NA	165	17881	161	131	71	37	15	0	4	4	1	1	0	0	17110	17140	17200	17234	17256	17271	771	771	774	774	775	775
CD2_BENIGN_LEIOMYOMA_UTERI	40_50	UKBB	ASTHMA_IMMUNECOMORB	-0.0555557615455985	1.28217037322551	0.0310854190644213	-13.4973169678246	-13.498944935404	NA	1.00202255126551	0.41281710769213	1.00208713269118	1217.59275668648	1838.32452515765	0	0.955785042359037	0.00189698186426028	0.975253051500018	0.991155433369926	0.99414113078976	NA	288	12830	280	219	125	64	21	0	8	7	1	0	0	0	12367	12428	12522	12583	12626	12647	463	464	470	471	471	471
CD2_BENIGN_LEIOMYOMA_UTERI	40_50	UKBB	ASTHMA_INFECTIONS	-13.0072689764665	0.584997555152678	1.07407837966436	-13.0083451349661	-13.007296619661	NA	801.253835836685	0.708837490669954	0.708903591601185	1294.42715663522	1600.59679875754	0	0.987047995511325	0.409206117017624	0.129740456859849	0.991981794424289	0.993516039187226	NA	154	17705	150	119	77	29	15	0	4	4	2	0	0	0	16953	16984	17026	17074	17088	17103	752	752	754	756	756	756
CD2_BENIGN_LEIOMYOMA_UTERI	40_50	UKBB	ASTHMA_MEDICATIO_COMORB	2.2706198985582	-13.1718803179858	-13.1724398554714	-13.1725530478755	-13.1711007846089	NA	0.504269598964512	988.439737375899	1393.69032085479	2317.36964581111	5169.31670495352	0	6.70672772022278e-06	0.989367759609153	0.992458920209872	0.995464633739541	0.997967041449788	NA	112	13003	108	70	36	13	2	0	4	0	0	0	0	0	12530	12568	12602	12625	12636	12638	473	477	477	477	477	477
CD2_BENIGN_LEIOMYOMA_UTERI	40_50	UKBB	ASTHMA_MODE	-14.0123839812834	0.849432199828833	-14.0130764997975	1.00897933523681	-14.0094330346382	NA	1209.61934836585	0.580247218368794	1292.37145056082	1.00271493024648	2724.79373710758	0	0.990757410743716	0.143217365992097	0.991348773371948	0.314296555135792	0.99589772211947	NA	165	11424	161	131	71	37	15	0	4	4	1	1	0	0	10919	10949	11009	11043	11065	11080	505	505	508	508	509	509
CD2_BENIGN_LEIOMYOMA_UTERI	40_50	UKBB	ASTHMA_NAS	-0.0774345671210896	0.748341725200285	0.0107117031422379	0.0584497857957649	0.887898785925019	NA	0.709550674802	0.382295261746107	0.709674494595591	1.00236587423469	1.00300620023756	0	0.913097925050811	0.0502890957316097	0.987957326760539	0.953500246687157	0.37602850534159	NA	432	11447	419	331	195	94	34	0	13	11	4	2	1	0	10941	11029	11165	11266	11326	11360	506	508	515	517	518	519
CD2_BENIGN_LEIOMYOMA_UTERI	40_50	UKBB	ASTHMA_NAS_EXMORE	-0.0715063275061543	0.751936359753091	0.0122693472649339	0.059010765918215	0.88567945002629	NA	0.709567147558153	0.382322089191807	0.709684214678953	1.00237516735789	1.00300667325163	0	0.919729410533174	0.0492107148027185	0.986206491694842	0.953054906334256	0.377223043054991	NA	432	11418	419	331	195	94	34	0	13	11	4	2	1	0	10914	11002	11138	11239	11299	11333	504	506	513	515	516	517
CD2_BENIGN_LEIOMYOMA_UTERI	40_50	UKBB	ASTHMA_PSYCH_COMORB	0.971369073870581	0.536801647638024	0.187343057948309	-13.0106302916537	1.06523277667167	NA	0.451218811621735	0.451085760070694	0.709751637820332	768.443484715621	1.00303112990041	0	0.0313369763279163	0.234038033424859	0.791813981353877	0.986491543895385	0.288229477011153	NA	481	13427	468	361	204	93	33	0	13	8	3	1	1	0	12916	13023	13180	13291	13351	13384	511	516	521	523	523	524
CD2_BENIGN_LEIOMYOMA_UTERI	40_50	UKBB	AUTOIMMUNE	0.66582847337494	0.216781502016646	0.844314905840424	0.2867008146748	1.17764884462099	NA	0.502266453985384	0.502125621829511	0.502275288938265	1.00144270969719	1.00173931418435	0	0.184956349950535	0.665939387291734	0.0927667256597899	0.774657713315349	0.239753116512775	NA	443	19034	429	339	180	80	25	0	14	10	6	2	1	0	18216	18306	18465	18565	18620	18645	818	822	826	830	831	832
CD2_BENIGN_LEIOMYOMA_UTERI	40_50	UKBB	BLEEDING	0.117631947848644	0.821286447358082	0.526129640694139	-12.0016960339351	-12.0017263669893	NA	1.00109960311746	0.579073030853257	1.00104857411043	746.536211096074	1098.13022140792	0	0.906461671717514	0.156109663812008	0.599181075494878	0.987173354284539	0.991279903468001	NA	186	20510	181	137	60	30	11	0	5	4	1	0	0	0	19605	19649	19726	19756	19775	19786	905	906	909	910	910	910
CD2_BENIGN_LEIOMYOMA_UTERI	40_50	UKBB	BRONCHITIS	0.379991209200125	0.083694516739941	0.559888854403055	-0.365267614803398	-11.9996878120863	NA	0.449840921835296	0.410960462216765	0.411184364559246	1.00153632045365	537.357908470313	0	0.398265221529899	0.838622418086209	0.173308625427211	0.715329903204645	0.982183997280006	NA	713	17951	695	565	353	149	45	0	18	13	7	1	0	0	17157	17287	17499	17703	17807	17852	794	799	805	811	812	812
CD2_BENIGN_LEIOMYOMA_UTERI	40_50	UKBB	C3_BREAST	0.72115694348838	0.372082175648259	1.01931187854854	-12.0038359224804	-12.0033801292825	NA	0.708593523822644	0.708489043918969	0.708686885411064	749.946100441282	1111.92121450663	0	0.308806248304141	0.599460127622176	0.150345937948414	0.987229393691788	0.991386866673276	NA	204	20417	198	145	76	31	11	0	6	4	2	0	0	0	19534	19587	19656	19701	19721	19732	883	885	887	889	889	889
CD2_BENIGN_LEIOMYOMA_UTERI	40_50	UKBB	C3_BREAST_EXALLC	0.748205811166886	0.402705965746917	1.05689866829203	-12.0052576468484	-12.0044744286856	NA	0.708749431074066	0.70863383891416	0.708865173610239	769.42414292798	1148.57857948238	0	0.291118814809116	0.569841477397404	0.135968645331546	0.987551182055437	0.991660988110793	NA	204	18845	198	145	76	31	11	0	6	4	2	0	0	0	18068	18121	18190	18235	18255	18266	777	779	781	783	783	783
CD2_BENIGN_LEIOMYOMA_UTERI	40_50	UKBB	C3_CANCER	0.879028944870955	0.00372289266664784	0.974223960947867	-13.0103351282608	-13.0085755478916	NA	0.449633804822075	0.579096752674937	0.502289992384137	862.317006961785	1414.8364645428	0	0.0505844204989533	0.99487060131905	0.0524326089169036	0.987962255621926	0.992664031773369	NA	443	19725	431	322	159	65	19	0	12	7	4	0	0	0	18890	18999	19162	19256	19302	19321	835	840	843	847	847	847
CD2_BENIGN_LEIOMYOMA_UTERI	40_50	UKBB	C3_CANCER_EXALLC	0.879028944870955	0.00372289266664784	0.974223960947867	-13.0103351282608	-13.0085755478916	NA	0.449633804822075	0.579096752674937	0.502289992384137	862.317006961785	1414.8364645428	0	0.0505844204989533	0.99487060131905	0.0524326089169036	0.987962255621926	0.992664031773369	NA	443	19725	431	322	159	65	19	0	12	7	4	0	0	0	18890	18999	19162	19256	19302	19321	835	840	843	847	847	847
CD2_BENIGN_LEIOMYOMA_UTERI	40_50	UKBB	C3_CANCER_WIDE	0.879028944870955	0.00372289266664784	0.974223960947867	-13.0103351282608	-13.0085755478916	NA	0.449633804822075	0.579096752674937	0.502289992384137	862.317006961785	1414.8364645428	0	0.0505844204989533	0.99487060131905	0.0524326089169036	0.987962255621926	0.992664031773369	NA	443	19725	431	322	159	65	19	0	12	7	4	0	0	0	18890	18999	19162	19256	19302	19321	835	840	843	847	847	847
CD2_BENIGN_LEIOMYOMA_UTERI	40_50	UKBB	C3_CANCER_WIDE_EXALLC	0.879028944870955	0.00372289266664784	0.974223960947867	-13.0103351282608	-13.0085755478916	NA	0.449633804822075	0.579096752674937	0.502289992384137	862.317006961785	1414.8364645428	0	0.0505844204989533	0.99487060131905	0.0524326089169036	0.987962255621926	0.992664031773369	NA	443	19725	431	322	159	65	19	0	12	7	4	0	0	0	18890	18999	19162	19256	19302	19321	835	840	843	847	847	847
CD2_BENIGN_LEIOMYOMA_UTERI	40_50	UKBB	C3_SKIN	0.348178352547572	-0.100277401542639	1.6614948416145	-11.5028674149098	-11.5026933665944	NA	1.00104831277699	1.0009922837707	0.579326880632582	709.012427749029	1479.29360850069	0	0.727980073946216	0.92020301434237	0.00413108555282496	0.98705585777031	0.993795870605819	NA	146	20500	141	113	58	21	4	0	5	4	3	0	0	0	19604	19632	19687	19724	19741	19745	896	897	898	901	901	901
CD2_BENIGN_LEIOMYOMA_UTERI	40_50	UKBB	C3_SKIN_EXALLC	0.385708473193304	-0.0551876268686145	1.71334289017176	-11.5045706883745	-11.5042046986376	NA	1.00118377973072	1.00112457017257	0.579602753929256	732.788421453481	1528.06793047366	0	0.700050409905399	0.956038374033118	0.00311592331453328	0.987473952933752	0.993993106968464	NA	146	18739	141	113	58	21	4	0	5	4	3	0	0	0	17972	18000	18055	18092	18109	18113	767	768	769	772	772	772
CD2_BENIGN_LEIOMYOMA_UTERI	40_50	UKBB	C3_UNCERTAIN_SECONDARY	1.29155839976414	0.38896047588085	1.67079090078599	-11.5008032764854	-11.5009039784059	NA	0.70865147522841	1.00102413049353	0.708878514940126	800.597620625955	1682.93754282273	0	0.0683703650478712	0.69759978419506	0.0184257496705963	0.988538564768528	0.994547437405192	NA	119	20657	114	73	40	17	3	0	5	3	2	0	0	0	19750	19791	19824	19847	19861	19864	907	909	910	912	912	912
CD2_BENIGN_LEIOMYOMA_UTERI	40_50	UKBB	C3_UNCERTAIN_SECONDARY_EXALLC	1.30785312023014	0.404542205427956	1.70377342478006	-11.5015021804807	-11.5013984009569	NA	0.708836068846429	1.00114789440781	0.709115816888741	818.143744626551	1731.92114362648	0	0.0650271606628197	0.686155093015212	0.0162757341761568	0.988783671798134	0.994701421138264	NA	119	18643	114	73	40	17	3	0	5	3	2	0	0	0	17858	17899	17932	17955	17969	17972	785	787	788	790	790	790
CD2_BENIGN_LEIOMYOMA_UTERI	40_50	UKBB	CD2_INSITU	1.63849483818515	-13.5064492609183	-13.5067763173083	-13.5071790255964	-13.5061689637255	NA	0.579215018006527	886.461436502259	1142.57556855039	1594.54222787028	2205.30653204614	0	0.00467200154770037	0.987843610619738	0.990568153572081	0.993241294880709	0.995113470092024	NA	125	20151	122	100	59	30	12	0	3	0	0	0	0	0	19262	19284	19325	19354	19372	19384	889	892	892	892	892	892
CD2_BENIGN_LEIOMYOMA_UTERI	40_50	UKBB	CD2_INSITU_EXALLC	1.6736688149638	-13.507889093064	-13.50827106136	-13.5087358749153	-13.5073832273782	NA	0.579505622647835	903.462865513002	1165.44008305561	1631.575849817	2278.14214403155	0	0.00387579553774025	0.988071081790357	0.9907521632761	0.993393939578369	0.99526927263197	NA	125	17877	122	100	59	30	12	0	3	0	0	0	0	0	17135	17157	17198	17227	17245	17257	742	745	745	745	745	745
CD2_BENIGN_LEIOMYOMA_UTERI	40_50	UKBB	CHOLELITH_BROAD	-14.0128027748744	-14.0129630352784	-0.202856445847066	-14.0135666383687	-14.011175425541	NA	976.456709325466	773.743997344192	1.00105749098879	1490.47438452373	2198.37941722243	0	0.988550219242322	0.985550626920202	0.83941473968091	0.992498332178105	0.994914788239431	NA	267	19838	266	210	127	58	20	0	1	1	1	0	0	0	18963	19019	19102	19171	19209	19229	875	875	875	876	876	876
CD2_BENIGN_LEIOMYOMA_UTERI	40_50	UKBB	COLITNONINFNAS	0.127823572975515	1.28057652638778	0.129867045474398	-12.4988103016289	-12.4997576785387	NA	1.0010691281115	0.449415713710493	1.00108345842698	778.829732324248	1148.71382064946	0	0.898396631558652	0.00437982828089817	0.896782821921111	0.987195943727295	0.991317970873689	NA	190	19995	183	144	89	46	16	0	7	6	1	0	0	0	19121	19160	19215	19258	19288	19304	874	875	880	881	881	881
CD2_BENIGN_LEIOMYOMA_UTERI	40_50	UKBB	COPD_ASTHMA_INFECTIONS	0.291319032128577	0.280419996634172	0.620901338645094	-14.0016766603664	-14.0041223783376	NA	0.450146834580382	0.357022013299876	0.381467089614339	871.390458352679	1339.57344864051	0	0.51752551162271	0.432194607524465	0.103595544444451	0.987179982507439	0.991658934774883	NA	771	15872	751	608	382	163	53	0	20	15	7	0	0	0	15156	15299	15525	15744	15854	15907	716	721	729	736	736	736
CD2_BENIGN_LEIOMYOMA_UTERI	40_50	UKBB	COPD_COMORB	0.854121217523218	0.661418259415845	0.700194129514272	0.335415664497554	0.131844827907488	NA	0.293507011637526	0.26333402777979	0.337722677579102	0.580533463768329	1.00225742420252	0	0.00361366455116914	0.0120148360713885	0.0381461031596204	0.5634184290448	0.895341921907676	NA	1163	15283	1123	851	481	235	76	0	40	28	13	4	1	0	14656	14928	15298	15544	15703	15779	627	639	654	663	666	667
CD2_BENIGN_LEIOMYOMA_UTERI	40_50	UKBB	COPD_CVDMETABOCOMORB	-0.16565545089005	0.806022986454024	1.42700752221554	1.45904600464903	-11.4928962602593	NA	1.00183724878413	0.503475778767862	0.503795671962935	0.710305893589731	683.966647861195	0	0.868667200558586	0.109395280400606	0.00461837650366635	0.0399651055972201	0.986593537849443	NA	302	13640	291	221	118	56	20	0	11	10	6	2	0	0	13135	13205	13308	13370	13406	13426	505	506	510	514	516	516
CD2_BENIGN_LEIOMYOMA_UTERI	40_50	UKBB	COPD_EXCL	0.239234192983866	0.125922258603039	0.310583622889113	-0.513336869528469	-13.0014797713513	NA	0.450866970598046	0.382021464448953	0.451037397138985	1.00221192443414	856.197683682696	0	0.595689572298607	0.741686429152022	0.491076038166188	0.608508304683599	0.987884478650697	NA	797	12253	779	616	368	171	50	0	18	13	6	1	0	0	11707	11870	12118	12315	12436	12486	546	551	558	563	564	564
CD2_BENIGN_LEIOMYOMA_UTERI	40_50	UKBB	C_PSOR_ARTHR_COMORB	1.28355100780552	-0.197427656078128	1.18097013980414	1.40791534626581	-10.4946361443213	NA	0.580638393739449	1.00176779168874	0.710010077471222	1.00248028116348	704.167494774269	0	0.0270645306323952	0.843765512472504	0.0962494743762776	0.160190259355878	0.988109081661043	NA	203	13061	196	145	72	29	7	0	7	4	3	1	0	0	12583	12634	12707	12750	12772	12779	478	481	482	484	485	485
CD2_BENIGN_LEIOMYOMA_UTERI	40_50	UKBB	D3_ANAEMIA	2.0213366113901	0.809698352040244	1.16484975856282	0.3600424905232	1.23308668009227	NA	0.286177770873067	0.413809708181369	0.452830958976251	1.00300438038032	1.00341984597246	0	1.62687606890802e-12	0.0503836323199104	0.0101004246755097	0.719622001206636	0.219115269003145	NA	459	10202	433	337	193	85	27	0	26	13	7	2	1	0	9849	9945	10089	10197	10255	10282	353	366	372	377	378	379
CD2_BENIGN_LEIOMYOMA_UTERI	40_50	UKBB	D3_ANAEMIANAS	2.04454749092143	0.77149980133012	0.867100791863589	-12.5318058715793	-12.5211987555635	NA	0.380856936382018	0.579098755044059	0.708732435825959	855.595577923431	1439.56548703799	0	7.94901331612241e-08	0.182780612506504	0.221158663273209	0.988313898318697	0.993060166215299	NA	202	20034	190	147	89	42	11	0	12	5	2	0	0	0	19178	19221	19279	19326	19357	19368	856	863	866	868	868	868
CD2_BENIGN_LEIOMYOMA_UTERI	40_50	UKBB	D3_ANAEMIA_IRONDEF	2.1548275516458	0.954010632613789	1.01472721073992	1.48160799097689	-11.1668235864979	NA	0.305448509282659	0.449581477069518	0.579396544259759	0.709092557829033	576.414650930808	0	1.73055153786741e-12	0.0338379737162228	0.0798853212025828	0.0366679260807699	0.984543628747377	NA	289	19642	268	210	119	50	18	0	21	10	5	2	0	0	18820	18878	18969	19038	19070	19088	822	833	838	841	843	843
CD2_BENIGN_LEIOMYOMA_UTERI	40_50	UKBB	D3_ANAEMIA_IRONDEF_NAS	2.1548275516458	0.954010632613789	1.01472721073992	1.48160799097689	-11.1668235864979	NA	0.305448509282659	0.449581477069518	0.579396544259759	0.709092557829033	576.414650930808	0	1.73055153786741e-12	0.0338379737162228	0.0798853212025828	0.0366679260807699	0.984543628747377	NA	289	19642	268	210	119	50	18	0	21	10	5	2	0	0	18820	18878	18969	19038	19070	19088	822	833	838	841	843	843
CD2_BENIGN_LEIOMYOMA_UTERI	40_50	UKBB	D3_APLASTICANDOTHANAEMIA	1.67309065075006	0.526347668134204	1.01471658145054	-12.5005263704613	-12.5006645734556	NA	0.410901252567354	0.579078764734034	0.579252138230982	721.527744108407	1110.62128790022	0	4.66595506061416e-05	0.363381966020963	0.0798133459251142	0.986177277125369	0.991019552050115	NA	250	20047	238	188	114	56	18	0	12	6	3	0	0	0	19190	19240	19314	19372	19410	19428	857	863	866	869	869	869
CD2_BENIGN_LEIOMYOMA_UTERI	40_50	UKBB	D3_BLOOD_IMMUN	1.76003681336187	0.381208252116067	0.929020668410215	0.237334963853373	1.1865470501144	NA	0.281827963049893	0.449815361419755	0.450088859743456	1.00157631601748	1.0018024169032	0	4.23596356563036e-10	0.396729203723871	0.0390098676188982	0.812686706534284	0.236249915181921	NA	527	18719	502	385	224	90	27	0	25	12	7	2	1	0	17963	18080	18241	18375	18438	18465	756	769	774	779	780	781
CD2_BENIGN_LEIOMYOMA_UTERI	40_50	UKBB	D3_NUTRIANAEMIA	2.09839329319088	0.677048771346571	0.974490997672538	1.47705392880972	1.54031102665663	NA	0.305466235183858	0.502129551959501	0.579412937377175	0.709072818038655	1.00169734674634	0	6.44376810703163e-12	0.177544307385983	0.092596139746879	0.0372441219083753	0.124121735409371	NA	304	19680	283	222	123	49	18	0	21	10	6	3	1	0	18857	18918	19017	19091	19122	19140	823	834	838	841	843	844
CD2_BENIGN_LEIOMYOMA_UTERI	40_50	UKBB	D3_OTHERANAEMIA	1.7097577896853	0.559723723055624	1.052498137055	-12.5015185138002	-12.5012159536552	NA	0.410917214321067	0.579082786793891	0.579273846879812	743.951655522994	1145.42574623895	0	3.17089290259821e-05	0.333759319488865	0.0692283329900016	0.986592812709833	0.991292033363344	NA	241	20035	229	182	110	53	17	0	12	6	3	0	0	0	19180	19227	19299	19356	19392	19409	855	861	864	867	867	867
CD2_BENIGN_LEIOMYOMA_UTERI	40_50	UKBB	DIABETES_FG	0.770044917708983	1.07599693214721	-0.124942765470012	0.691131525432611	-11.0099741686035	NA	0.579187387715532	0.410638299017328	1.00109073061337	1.00139718930573	537.842225640509	0	0.183674364643372	0.00878515679605241	0.900676634456063	0.490089027876096	0.983667933660139	NA	297	19860	286	211	118	52	17	0	11	8	2	1	0	0	18995	19070	19163	19229	19264	19281	865	868	874	875	876	876
CD2_BENIGN_LEIOMYOMA_UTERI	40_50	UKBB	DM_COMORB	0.465629944921612	-12.5023751759354	0.776396080820503	1.71810038215044	-12.5030370558565	NA	1.00106565254819	523.951783029	1.00126900198574	1.0016960814118	4565.44273940436	0	0.641835303377179	0.980962932291535	0.438096198475625	0.086310163434449	0.997814895875522	NA	130	20456	127	99	46	19	1	0	3	2	2	1	0	0	19563	19591	19644	19671	19689	19690	893	894	894	895	896	896
CD2_BENIGN_LEIOMYOMA_UTERI	40_50	UKBB	DM_COMORB_EXMORE	0.496675729398977	-12.5027880545146	0.819265288171413	1.74756012902719	-12.503726379202	NA	1.00118595715233	533.49044315286	1.00143333064346	1.00190798717135	4650.4872458148	0	0.619832754893846	0.98130262954194	0.413304262134121	0.0811186162463578	0.997854737002171	NA	130	18874	127	99	46	19	1	0	3	2	2	1	0	0	18077	18105	18158	18185	18203	18204	797	798	798	799	800	800
CD2_BENIGN_LEIOMYOMA_UTERI	40_50	UKBB	DM_IBD	-13.5020386432912	1.45361632838731	1.05820269145284	1.74505396390042	-13.5014874792903	NA	1212.91486628124	0.58135951934815	1.00239350021226	1.00309623608098	2773.01922126873	0	0.991118217792186	0.0124062194923971	0.291116297213523	0.0819174117712892	0.996115214145452	NA	125	10292	120	86	43	20	9	0	5	5	2	1	0	0	9926	9960	10003	10026	10037	10046	366	366	369	370	371	371
CD2_BENIGN_LEIOMYOMA_UTERI	40_50	UKBB	DM_OTHER_WIDE	1.21871345622753	1.09567239655156	-12.4985882745135	-12.4990704124176	-12.5002167624175	NA	0.579240176758903	0.502042953073287	576.885606482715	919.786927900343	1488.39878348299	0	0.0353796330635714	0.0290779892956541	0.9827146831478	0.98915780592581	0.99329909912179	NA	193	19503	186	140	86	35	10	0	7	4	0	0	0	0	18661	18707	18761	18812	18837	18847	842	845	849	849	849	849
CD2_BENIGN_LEIOMYOMA_UTERI	40_50	UKBB	E4_DIABETES	-12.4990375075069	1.2060548711897	0.802254202429022	1.51407115381892	-12.4988016382843	NA	647.050810078721	0.579045452590635	1.00100795764076	1.00128973790678	1529.43360629425	0	0.984588275422505	0.0372664651406603	0.422873274876506	0.130503105280465	0.993479618982272	NA	133	20512	128	92	46	22	9	0	5	5	2	1	0	0	19615	19651	19697	19721	19734	19743	897	897	900	901	902	902
CD2_BENIGN_LEIOMYOMA_UTERI	40_50	UKBB	E4_DM2	0.532534206234089	1.30336662028259	0.854391205908699	-11.4976372559723	-11.4984005747489	NA	1.00106046871787	0.578995218888519	1.00102949203808	665.436654669026	933.875402843519	0	0.594746726130038	0.0243802452801756	0.393375146804733	0.986214569410999	0.990176243571015	NA	123	20487	118	84	44	23	9	0	5	4	1	0	0	0	19591	19625	19665	19686	19700	19709	896	897	900	901	901	901
CD2_BENIGN_LEIOMYOMA_UTERI	40_50	UKBB	E4_DM2NOCOMP	0.637536576664957	0.983485802020259	0.980486562371192	-11.0042901972973	-11.0039679933441	NA	1.00108676250459	0.708476562422089	1.0010353538323	572.340393020648	825.819737243334	0	0.524226151164533	0.165085331393823	0.327346588834111	0.98466015604198	0.989368580134121	NA	112	20500	108	78	39	19	7	0	4	3	1	0	0	0	19604	19634	19673	19693	19705	19712	896	897	899	900	900	900
CD2_BENIGN_LEIOMYOMA_UTERI	40_50	UKBB	E4_DM2_STRICT	-12.0082956753532	1.07926515313354	1.07710468545955	-12.0089228806189	-12.0077313273213	NA	584.435339705959	0.70848374610637	1.00102060200806	1026.33215010417	1361.30879507033	0	0.983607152139242	0.12767242111415	0.281924344464135	0.990664313181552	0.992962170498454	NA	101	20569	98	71	35	16	7	0	3	3	1	0	0	0	19668	19695	19731	19750	19759	19766	901	901	903	904	904	904
CD2_BENIGN_LEIOMYOMA_UTERI	40_50	UKBB	E4_ENDONUTRMET	0.53765164156957	0.626237987833025	0.719681348618383	-0.196002666461652	-11.9968254271196	NA	0.411081587713342	0.319686454088384	0.411258073972643	1.00150600980544	567.822419874814	0	0.190908852712374	0.0501229627675906	0.0801268234764943	0.844838778449874	0.983143727045792	NA	762	18281	739	567	307	132	41	0	23	17	7	1	0	0	17511	17683	17943	18118	18209	18250	770	776	786	792	793	793
CD2_BENIGN_LEIOMYOMA_UTERI	40_50	UKBB	E4_HYPERCHOL	1.64907699497066	0.15610693025624	1.52345664534744	-11.5017740835557	-11.5010826631689	NA	0.579326536248043	1.00104052570909	0.708673972008427	799.062425989837	1165.09365988907	0	0.00441969758130079	0.876076637730176	0.0315766955495791	0.988515576787575	0.99212390593627	NA	124	19855	118	88	46	16	6	0	6	3	2	0	0	0	18995	19025	19067	19097	19107	19113	860	863	864	866	866	866
CD2_BENIGN_LEIOMYOMA_UTERI	40_50	UKBB	E4_HYTHYNAS	1.41272837965923	0.693794683741033	1.3143721271095	-11.494926445554	-11.4958415078199	NA	0.502213865456469	0.579116496440175	0.579366005317964	596.84127331002	888.171606997426	0	0.00490814152729513	0.230908196655141	0.0232903076438309	0.984634009457019	0.989673056105238	NA	204	19947	194	156	84	31	10	0	10	6	3	0	0	0	19082	19120	19192	19245	19266	19276	865	869	872	875	875	875
CD2_BENIGN_LEIOMYOMA_UTERI	40_50	UKBB	E4_HYTHY_AI_STRICT	1.45786730414863	0.749061765956227	1.35320712942512	-11.494893615461	-11.4957855133532	NA	0.502457094495538	0.579301770033481	0.579593347366853	613.964678630771	891.014157851257	0	0.00371408984474612	0.195996386059283	0.0195563437501892	0.985062557059541	0.989706049862908	NA	198	18476	188	152	82	30	10	0	10	6	3	0	0	0	17692	17728	17798	17850	17870	17880	784	788	791	794	794	794
CD2_BENIGN_LEIOMYOMA_UTERI	40_50	UKBB	E4_LIPOPROT	1.58273095430048	0.0951742686737619	1.50269512107774	-11.500588398909	-11.5005159344291	NA	0.579352055672115	1.00102500425998	0.70866651299274	780.679063330571	1159.93811107783	0	0.00629705562065529	0.924253813957883	0.0339677318402188	0.988246373614996	0.992089290212031	NA	133	19920	127	94	47	17	6	0	6	3	2	0	0	0	19059	19092	19139	19169	19180	19186	861	864	865	867	867	867
CD2_BENIGN_LEIOMYOMA_UTERI	40_50	UKBB	E4_METABOLIA	0.89935211996912	0.0940685184833667	0.736141402803015	-12.0032161158889	-12.0025948939932	NA	0.579183827101239	0.708502926080513	0.708615888584079	675.53164986768	968.851730728263	0	0.120472790517323	0.894374627795143	0.298877268824494	0.985823496365716	0.990115680351396	NA	267	20381	260	189	100	37	14	0	7	4	2	0	0	0	19488	19559	19648	19711	19734	19748	893	896	898	900	900	900
CD2_BENIGN_LEIOMYOMA_UTERI	40_50	UKBB	E4_NUTRIDEF	-0.691632571498822	0.521778733687329	0.978600818533383	0.567321613746921	-11.0045678584164	NA	1.00106191859588	0.449438722579555	0.502277929164436	1.00134664641826	499.762187995003	0	0.489629081788198	0.245659655795342	0.0513760466161917	0.571014068632731	0.982432313791813	NA	420	19974	409	305	154	60	19	0	11	10	5	1	0	0	19112	19216	19367	19461	19502	19521	862	863	868	872	873	873
CD2_BENIGN_LEIOMYOMA_UTERI	40_50	UKBB	E4_OBESITY	-0.497234482160694	0.219932050827023	0.886833310497789	0.78589834900653	-11.0027710919915	NA	1.00105604463777	0.579061103755865	0.579266333667831	1.00135717293112	515.290003064991	0	0.619393615896806	0.704087929168872	0.125779396468276	0.432551374919618	0.982964400487636	NA	345	20080	337	248	126	47	18	0	8	7	4	1	0	0	19208	19297	19419	19498	19527	19545	872	873	876	879	880	880
CD2_BENIGN_LEIOMYOMA_UTERI	40_50	UKBB	E4_OBESITYNAS	0.58917051938183	0.632493167722905	0.87034775164104	1.30572829127409	-11.0068525409076	NA	0.708607515751036	0.579076912954035	0.708764358575229	1.00138562319729	688.064903212612	0	0.405720419056039	0.274725955381274	0.219454849539567	0.192260332715972	0.987236926167166	NA	235	20073	227	162	85	28	10	0	8	6	3	1	0	0	19198	19263	19340	19397	19415	19425	875	877	880	882	883	883
CD2_BENIGN_LEIOMYOMA_UTERI	40_50	UKBB	E4_OBESITY_HYPER	-0.502331574049401	0.211912550791684	0.878341085844875	0.765760410329138	-11.0025980339978	NA	1.00105489659119	0.57905775412033	0.579264531198005	1.00135761868664	515.243978554791	0	0.615806648142597	0.714394182462436	0.129442518077221	0.444436978375782	0.982963146931727	NA	347	20080	339	250	127	48	18	0	8	7	4	1	0	0	19208	19297	19420	19499	19529	19547	872	873	876	879	880	880
CD2_BENIGN_LEIOMYOMA_UTERI	40_50	UKBB	E4_PCOS_CONCORTIUM	1.67639122300771	0.526149345356779	1.02539247817432	1.40071557944883	-10.4972738701177	NA	0.410839655298887	0.579078819093383	0.579370538275243	0.709097306846946	456.788814747391	0	4.4957752982473e-05	0.36356282910862	0.0767539925400465	0.0482284084657887	0.981665760334196	NA	243	19919	229	181	107	53	14	0	14	8	5	2	0	0	19052	19100	19174	19228	19267	19281	867	873	876	879	881	881
CD2_BENIGN_LEIOMYOMA_UTERI	40_50	UKBB	E4_THYROID	0.93800366685598	0.758488291660779	0.611660423447697	-12.0031197217908	-12.0028127108544	NA	0.579257222061558	0.502019821509731	0.708746273585066	632.292620883894	1052.31700404128	0	0.105378109618872	0.130820761451085	0.388127855921909	0.984854277274595	0.99089946160771	NA	247	20023	238	194	112	45	12	0	9	6	2	0	0	0	19150	19194	19276	19343	19376	19388	873	876	880	882	882	882
CD2_BENIGN_LEIOMYOMA_UTERI	40_50	UKBB	E4_THYROID_CTRL_EXCLUSION	0.326746266842383	0.365048246812298	0.455591021731146	0.179390741386466	1.16834911213734	NA	0.579349490612655	0.449617078334333	0.579376165202979	1.00148853133577	1.00175344226497	0	0.572762173982252	0.416843729367159	0.431663908720028	0.85784025148445	0.243491530135851	NA	467	18666	454	363	198	88	25	0	13	10	5	2	1	0	17864	17955	18120	18230	18293	18318	802	805	810	813	814	815
CD2_BENIGN_LEIOMYOMA_UTERI	40_50	UKBB	F5_ADO	0.914842079537044	0.467451425777154	-0.330035895792704	-12.4967281563078	1.39647823975809	NA	0.502312327171952	0.502216756497665	1.00118498316329	650.247100185636	1.00190519799614	0	0.06856712276111	0.351969321149141	0.741668010988271	0.984666855575304	0.163371142010346	NA	342	18198	332	261	144	65	20	0	10	6	2	1	1	0	17402	17473	17590	17669	17714	17734	796	800	804	805	805	806
CD2_BENIGN_LEIOMYOMA_UTERI	40_50	UKBB	F5_ALLANXIOUS	-0.015209489853939	0.314534461294003	0.284994594017138	-12.0004505657882	-12.0007633561516	NA	1.00106485152724	0.708550357224996	1.00117690695727	747.05793794562	1397.79849428677	0	0.987877957910008	0.65710574389796	0.775904963357172	0.987183641359684	0.99314986658811	NA	218	20269	214	149	79	32	7	0	4	3	1	0	0	0	19385	19450	19520	19567	19592	19599	884	885	887	888	888	888
CD2_BENIGN_LEIOMYOMA_UTERI	40_50	UKBB	F5_ANXIETY	0.20189341999668	-0.134406708497138	-13.0033587355019	-13.0038814343571	-13.0032237600897	NA	1.0010758428712	1.00101574892217	853.141650402752	1391.21906736112	2732.06579415555	0	0.840169676164608	0.893188819084815	0.987839326010791	0.992542191672777	0.996202495441133	NA	176	20205	174	117	65	25	5	0	2	1	0	0	0	0	19323	19380	19432	19472	19492	19497	882	883	884	884	884	884
CD2_BENIGN_LEIOMYOMA_UTERI	40_50	UKBB	F5_DEPRESSIO	0.932089822662317	0.465472540285473	-0.325970589360392	-12.49680403314	1.39834943198117	NA	0.502337278582736	0.502229620842684	1.0011821066217	645.118745145374	1.00190811487769	0	0.0635240065635719	0.354024049027114	0.744737823581776	0.984544886492332	0.162808980968175	NA	336	18147	326	260	143	66	20	0	10	6	2	1	1	0	17352	17418	17535	17612	17658	17678	795	799	803	804	804	805
CD2_BENIGN_LEIOMYOMA_UTERI	40_50	UKBB	F5_MOOD	0.874495984352552	0.42139855623255	-0.375040957229954	-12.0136373330825	1.341423150218	NA	0.502321029915715	0.502219937806376	1.00117991505075	496.879795353265	1.00188132777836	0	0.0816992577903818	0.401429054247889	0.707958744915632	0.980710501818256	0.180601851623279	NA	356	18154	346	273	151	69	21	0	10	6	2	1	1	0	17360	17433	17555	17637	17685	17706	794	798	802	803	803	804
CD2_BENIGN_LEIOMYOMA_UTERI	40_50	UKBB	F5_NEUROTIC	-0.217410906319163	0.091832324387811	0.00726890962445653	-12.1690258462916	2.06565079990574	NA	1.00104897212035	0.708516169375991	1.00114593862729	703.681231645448	1.00183687521688	0	0.828065664498478	0.896873267288013	0.99420693868587	0.98620256804702	0.0392207415894721	NA	266	20315	261	187	103	41	11	0	5	4	2	1	1	0	19429	19503	19587	19649	19679	19690	886	887	889	890	890	891
CD2_BENIGN_LEIOMYOMA_UTERI	40_50	UKBB	F5_PSYCH	0.914075617270823	0.012198952053867	-0.341392892077201	-0.167951747292735	1.36702174875062	NA	0.356910919724042	0.44976961878872	0.70889007881672	1.00157352610579	0.709898274060245	0	0.0104348840550981	0.978361894947931	0.630098715782177	0.866828826789646	0.0541470108011939	NA	688	17437	670	515	293	123	41	0	18	10	5	3	2	0	16675	16830	17052	17222	17304	17345	762	770	775	777	778	780
CD2_BENIGN_LEIOMYOMA_UTERI	40_50	UKBB	F5_PSYCH_INCLAVO	0.914075617270823	0.012198952053867	-0.341392892077201	-0.167951747292735	1.36702174875062	NA	0.356910919724042	0.44976961878872	0.70889007881672	1.00157352610579	0.709898274060245	0	0.0104348840550981	0.978361894947931	0.630098715782177	0.866828826789646	0.0541470108011939	NA	688	17437	670	515	293	123	41	0	18	10	5	3	2	0	16675	16830	17052	17222	17304	17345	762	770	775	777	778	780
CD2_BENIGN_LEIOMYOMA_UTERI	40_50	UKBB	F5_SUBSNOALCO	0.368623117192522	-0.0579776235269634	-0.0588885003811584	-12.001958063854	-12.0020354996172	NA	0.708618060136828	0.708545531167614	1.0011735272103	631.579550698227	1273.16633556392	0	0.602924183066955	0.934784881855963	0.953095897203143	0.984838646682607	0.992478518538539	NA	287	20333	282	216	109	43	8	0	5	3	1	0	0	0	19437	19503	19610	19676	19711	19719	896	898	900	901	901	901
CD2_BENIGN_LEIOMYOMA_UTERI	40_50	UKBB	F5_SUBSTANCE	0.217155637532618	-0.175849662044043	0.453412992293069	-11.5015975618045	1.70287674544553	NA	0.708583093572026	0.708503079864977	0.708698264708923	450.181243193011	1.00174135289309	0	0.75925092563193	0.803980542545642	0.522313786757058	0.979617211972914	0.0891466157512887	NA	336	20407	329	242	130	50	14	0	7	5	3	1	1	0	19506	19593	19705	19785	19821	19835	901	903	905	907	907	908
CD2_BENIGN_LEIOMYOMA_UTERI	40_50	UKBB	F5_TOBAC	0.368721026079733	-0.0484052756654257	-0.0482499717636336	-12.0018387976957	-12.0019437913223	NA	0.70861458190036	0.70854745036015	1.00118329173076	640.414159120359	1275.39357701438	0	0.602826115137424	0.945533921401803	0.961562472372229	0.985047923712667	0.992491710411263	NA	287	20331	282	214	108	42	8	0	5	3	1	0	0	0	19436	19504	19610	19676	19710	19718	895	897	899	900	900	900
CD2_BENIGN_LEIOMYOMA_UTERI	40_50	UKBB	FALLS	-14.0102541136544	-14.0104858389118	-14.0108355001587	-14.0113096888376	-14.0083168295511	NA	1170.6528900498	957.22672935432	1235.57673701753	1906.93586138592	2862.76062070471	0	0.990451227089694	0.988322148895126	0.990952573462862	0.994137554746861	0.996095735341555	NA	182	20421	182	137	82	35	12	0	0	0	0	0	0	0	19516	19561	19616	19663	19686	19698	905	905	905	905	905	905
CD2_BENIGN_LEIOMYOMA_UTERI	40_50	UKBB	FG_CVD	0.611708111252622	-0.693820869856764	0.312750058104661	0.0558147760591804	-12.0037924167317	NA	0.450065609715783	0.708808722097977	0.579694768374003	1.0016743993831	674.286957052689	0	0.174098049420826	0.327651693496299	0.589536267730276	0.955563690663084	0.985796648332187	NA	608	17101	597	434	235	104	30	0	11	6	4	1	0	0	16393	16556	16755	16886	16960	16990	708	713	715	718	719	719
CD2_BENIGN_LEIOMYOMA_UTERI	40_50	UKBB	FG_DISVEINLYMPH	0.356978257847695	-14.0089394269334	-14.0099625137753	-14.010134189892	-14.0084157020745	NA	1.00153461081668	1035.43772356352	1341.88364933842	2136.63897682259	3657.62973865447	0	0.721517611547157	0.989205361910988	0.991669821959106	0.994768236570233	0.996944176397307	NA	167	15620	166	130	76	32	8	0	1	0	0	0	0	0	15009	15045	15099	15143	15167	15175	611	612	612	612	612	612
CD2_BENIGN_LEIOMYOMA_UTERI	40_50	UKBB	FG_HYPERTENSION	0.389954474221838	0.0908199928602565	0.0921053169010231	-12.0010824405068	-12.0014942242773	NA	0.709113077507359	0.708895752061556	1.00136983759778	629.856893038245	1019.18125458381	0	0.582375202799851	0.898058173688774	0.926714470044634	0.984798294428698	0.990604629349	NA	300	16521	295	200	99	45	13	0	5	3	1	0	0	0	15842	15937	16038	16092	16124	16137	679	681	683	684	684	684
CD2_BENIGN_LEIOMYOMA_UTERI	40_50	UKBB	FG_OTHHEART	-13.5059727342172	-13.5061422028275	1.59842711404893	-13.5064902792042	-13.5046225124084	NA	1263.37085688832	1029.03323806454	0.709321058424234	2221.56167359365	2852.61014040986	0	0.991470436564339	0.989528003035833	0.0242301173061655	0.995149108933889	0.996222726196977	NA	110	15843	108	79	44	17	8	0	2	2	2	0	0	0	15218	15247	15282	15309	15318	15326	625	625	625	627	627	627
CD2_BENIGN_LEIOMYOMA_UTERI	40_50	UKBB	FIBRO_COMORB	0.71621368021036	0.219864987027013	-0.644962170492422	0.883799561897254	0.945429829001386	NA	0.503596517197751	0.503393424336664	1.0018323840682	0.710447752633653	1.00275624712871	0	0.154968940219553	0.662281268353505	0.519716474434283	0.213498237977538	0.345767274159457	NA	476	13072	464	380	224	97	35	0	12	8	4	3	1	0	12574	12658	12814	12941	13003	13038	498	502	506	507	509	510
CD2_BENIGN_LEIOMYOMA_UTERI	40_50	UKBB	G6_CARPTU	0.491593989374807	1.43364050181515	-12.4990264173169	1.37909898485335	-12.4991605683788	NA	1.0011128869104	0.502027583879329	704.595449493385	1.0014985983053	2010.40052825682	0	0.623392845864435	0.00429419784672757	0.985846832828777	0.168501315149488	0.995039385012222	NA	131	19274	125	99	56	27	5	0	6	5	1	1	0	0	18438	18464	18507	18536	18558	18563	836	837	841	841	842	842
CD2_BENIGN_LEIOMYOMA_UTERI	40_50	UKBB	G6_EPIPAROX	0.197051870758169	-0.949096199138899	0.314484276723917	-13.0070989208972	-13.0063364299233	NA	0.708725131536881	1.00109518586916	0.708767383047267	807.595679957192	1295.62629296337	0	0.780983889727817	0.343099979320694	0.65725522198246	0.987149863478478	0.991990452192661	NA	355	18539	350	272	155	75	22	0	5	3	2	0	0	0	17726	17804	17921	18001	18054	18076	813	815	816	818	818	818
CD2_BENIGN_LEIOMYOMA_UTERI	40_50	UKBB	G6_MIGRAINE	0.955103957867589	-0.15649207174941	-13.0066554322084	-13.0068405795996	-13.0052303469068	NA	0.70883276518843	1.00119610797935	815.966131414116	1306.52540762213	2175.23307804241	0	0.177841136876979	0.875792525532315	0.987282106827837	0.992056958247801	0.995229655714497	NA	164	18233	161	124	72	29	8	0	3	1	0	0	0	0	17439	17476	17528	17571	17592	17600	794	796	797	797	797	797
CD2_BENIGN_LEIOMYOMA_UTERI	40_50	UKBB	G6_NERPLEX	-14.0239776745624	1.047595364154	-14.0256171410141	0.563012169134295	-14.020065591393	NA	820.48361070988	0.356437138573043	920.231453619204	1.001498226375	2750.11046619483	0	0.986362956781368	0.0032919375813519	0.987839591798723	0.574000259500731	0.995932401421869	NA	382	19708	373	289	152	63	13	0	9	9	1	1	0	0	18851	18935	19072	19161	19211	19224	857	857	865	865	866	866
CD2_BENIGN_LEIOMYOMA_UTERI	40_50	UKBB	G6_NEURO	-0.521288333351843	0.287144196265024	-1.03896462854524	-0.171492235313259	-12.0077321247639	NA	0.708844268490331	0.381088218302558	1.00135294589717	1.00170976786404	644.165196211494	0	0.462092264319081	0.451158616163027	0.299474545644718	0.864066881865623	0.985127682610421	NA	719	17141	708	552	299	131	33	0	11	9	2	1	0	0	16406	16562	16815	16983	17081	17114	735	737	744	745	746	746
CD2_BENIGN_LEIOMYOMA_UTERI	40_50	UKBB	G6_SLEEPDISOTH	-13.5098072379807	-13.510140588226	1.7503029095334	-13.5108626147839	-13.5084506034354	NA	1130.25469166246	880.661575192952	0.579372637295006	1637.12133731738	2349.03633453253	0	0.990463202652831	0.987760213351821	0.00251915263121378	0.993415279571153	0.99541168239363	NA	126	18201	123	99	54	30	11	0	3	3	3	0	0	0	17408	17432	17477	17501	17520	17531	793	793	793	796	796	796
CD2_BENIGN_LEIOMYOMA_UTERI	40_50	UKBB	GOUT_COMORB	0.675070678989077	0.65751995001642	-0.0238339692307146	-13.0009830729661	-13.0017053474396	NA	0.580484934791878	0.503260257924237	1.0017488474231	977.748742932323	1520.83085266458	0	0.244852778160967	0.191375540559818	0.981018234144253	0.98939095746714	0.993178903769141	NA	353	13440	345	238	118	53	17	0	8	5	1	0	0	0	12921	13028	13148	13213	13249	13266	519	522	526	527	527	527
CD2_BENIGN_LEIOMYOMA_UTERI	40_50	UKBB	H7_CONJUNCTIVA	-13.5035174364675	1.33052543544914	-13.5039097393667	-13.5043777398883	-13.5035684327161	NA	965.219600651618	0.449507027152573	922.673051393673	1210.73062783238	1685.11882161613	0	0.988837880394238	0.00307673177249089	0.988322866445158	0.991100653736898	0.993606282643452	NA	170	19824	165	138	88	51	21	0	5	5	0	0	0	0	18943	18970	19020	19057	19087	19108	881	881	886	886	886	886
CD2_BENIGN_LEIOMYOMA_UTERI	40_50	UKBB	H7_CONJUNCTIVITIS	-13.0102943345785	1.03763286495724	-13.0104592345561	-13.0112633786607	-13.0073692070846	NA	858.823644095867	0.579174430209414	794.844673454893	1065.65428113189	1504.7075458771	0	0.987913332360094	0.0732015038649718	0.986940365380101	0.990258352621098	0.993102812675995	NA	131	19774	128	111	73	40	16	0	3	3	0	0	0	0	18895	18912	18950	18983	19007	19023	879	879	882	882	882	882
CD2_BENIGN_LEIOMYOMA_UTERI	40_50	UKBB	H7_CONJUNCTIVITISACUNONATOPIC	-13.0102943345785	1.03763286495724	-13.0104592345561	-13.0112633786607	-13.0073692070846	NA	858.823644095867	0.579174430209414	794.844673454893	1065.65428113189	1504.7075458771	0	0.987913332360094	0.0732015038649718	0.986940365380101	0.990258352621098	0.993102812675995	NA	131	19774	128	111	73	40	16	0	3	3	0	0	0	0	18895	18912	18950	18983	19007	19023	879	879	882	882	882	882
CD2_BENIGN_LEIOMYOMA_UTERI	40_50	UKBB	H7_EYE_ADNEXA	0.726978066155955	0.454870793227837	-14.0052633858464	0.538872978970692	-14.0061543310244	NA	0.449780869035651	0.410924604271473	716.98610119611	0.709246188338179	1546.45333866009	0	0.106030789298597	0.268317858704151	0.984415495891158	0.447384489736861	0.992773696278082	NA	523	18412	510	403	245	124	42	0	13	8	2	2	0	0	17612	17719	17877	17998	18080	18122	800	805	811	811	813	813
CD2_BENIGN_LEIOMYOMA_UTERI	40_50	UKBB	H7_LIDLACRIMALORBIT	1.14829159186174	-14.0162775241567	-14.0164196225028	0.746268781335117	-14.0123779204086	NA	0.579159886927564	913.532152715619	1169.17335873083	1.00120401114546	2221.22672367062	0	0.0474026316358597	0.987758577904012	0.990434936910273	0.456047261156689	0.994966661561627	NA	200	20134	196	154	90	49	19	0	4	1	1	1	0	0	19244	19286	19350	19391	19421	19440	890	893	893	893	894	894
CD2_BENIGN_LEIOMYOMA_UTERI	40_50	UKBB	H8_EAR_MASTOID	-0.819671829771963	-0.592312486710759	-0.0372589670130427	-13.012302523125	0.883121686831155	NA	1.00109004054354	0.708542118333298	0.708658508372621	687.626223752114	1.00171184415923	0	0.41291232769362	0.403177709973787	0.958069135652477	0.9849021236997	0.377986391147306	NA	475	18860	469	373	212	97	32	0	6	5	3	1	1	0	18025	18121	18282	18397	18462	18494	835	836	838	840	840	841
CD2_BENIGN_LEIOMYOMA_UTERI	40_50	UKBB	H8_EXTERNAL	0.37999244467897	-0.805154055513933	0.417709467555223	0.551812965199068	1.32675597131901	NA	0.708590769285851	1.00097227405624	0.708639605769802	1.00140246344576	1.00174208087787	0	0.591775400810919	0.421182175309481	0.555557691205255	0.581606150585671	0.185354078201367	NA	287	19812	280	229	133	59	21	0	7	5	4	2	1	0	18933	18984	19080	19154	19192	19213	879	881	882	884	885	886
CD2_BENIGN_LEIOMYOMA_UTERI	40_50	UKBB	H8_EXTOTITIS	0.29279403137316	-0.131305603746583	1.04764677598799	1.15168911340211	2.02537527951805	NA	1.00106190334818	1.00098987818439	0.708701527826714	1.00142928231875	1.00175229357913	0	0.769917017870158	0.895636274344418	0.139337574715468	0.250125183505358	0.0431936656672582	NA	158	19693	152	114	69	32	10	0	6	5	4	2	1	0	18818	18856	18901	18938	18960	18970	875	876	877	879	880	881
CD2_BENIGN_LEIOMYOMA_UTERI	40_50	UKBB	H8_INNER	-13.0033734093463	0.233904292916138	-13.0034087564695	-13.0038450451114	-13.0030202570691	NA	923.958473245651	1.00096672721509	1007.17635458459	1575.44301132857	2100.90425037784	0	0.988771304448176	0.815234665868482	0.989698992825053	0.993414265508396	0.99506172503237	NA	107	20524	106	82	45	18	8	0	1	1	0	0	0	0	19613	19637	19674	19701	19711	19719	911	911	912	912	912	912
CD2_BENIGN_LEIOMYOMA_UTERI	40_50	UKBB	H8_MIDDLEMASTOID	-14.0100220146577	-14.0102355996811	-14.0104430734371	-14.0111486183863	-14.0092369801679	NA	1214.9680427999	957.464598904176	1310.41915424754	2000.78274402813	3424.28044805112	0	0.990799648924985	0.988325258407009	0.99146952086818	0.994412592859275	0.996735745543187	NA	170	20058	170	137	74	32	8	0	0	0	0	0	0	0	19171	19204	19267	19309	19333	19341	887	887	887	887	887	887
CD2_BENIGN_LEIOMYOMA_UTERI	40_50	UKBB	HYPOTHYROIDISM	1.79045982823641	1.06810453384352	1.68064698703061	-12.5091048328504	-12.5079516002512	NA	0.506147898495508	0.582289279314998	0.583130860260471	1207.14945017099	1768.68486679231	0	0.000404050135540139	0.0666065929028202	0.00395022442314684	0.991732056879329	0.994357492127721	NA	205	10130	195	157	85	31	10	0	10	6	3	0	0	0	9820	9858	9930	9984	10005	10015	310	314	317	320	320	320
CD2_BENIGN_LEIOMYOMA_UTERI	40_50	UKBB	HYPOT_THYRO_INCL	1.40955959126021	0.690598717880256	1.30521839127406	-11.4949733747033	-11.4958790129587	NA	0.502174428948701	0.579081324309913	0.579337232770567	597.530358959932	887.884206962677	0	0.00500188542113628	0.233035315219373	0.0242622394070283	0.984651665027871	0.98966967985363	NA	205	20434	195	157	85	31	10	0	10	6	3	0	0	0	19545	19583	19655	19709	19730	19740	889	893	896	899	899	899
CD2_BENIGN_LEIOMYOMA_UTERI	40_50	UKBB	I9_CVD	0.417857927682432	0.182958220601193	0.207932570890665	-0.383548723864294	-12.9996609244185	NA	0.411475252297955	0.381257699321982	0.502784226430151	1.0017158129031	842.126761394183	0	0.309861978344031	0.631312208791665	0.679194731820742	0.701800026229717	0.98768378194201	NA	883	16244	865	637	350	160	51	0	18	12	5	1	0	0	15578	15806	16093	16283	16392	16443	666	672	679	683	684	684
CD2_BENIGN_LEIOMYOMA_UTERI	40_50	UKBB	I9_DISVEINLYMPH	0.857218025574838	-13.5120616487642	-13.5147165703555	-13.5180073375371	2.10611538651619	NA	0.708654601598618	738.916431882275	974.41072452103	1541.98907662194	1.00161775408362	0	0.226416480868934	0.985410441433737	0.988933990859373	0.993005351750992	0.0354908026323292	NA	183	19829	180	141	80	34	9	0	3	1	1	1	1	0	18966	19005	19066	19112	19137	19146	863	865	865	865	865	866
CD2_BENIGN_LEIOMYOMA_UTERI	40_50	UKBB	I9_DOAAC	0.530177531942902	0.169381161999413	-12.0017159689757	-12.001838756729	-12.0019354292457	NA	1.00103865181147	1.00099880971054	606.952788527205	964.900885660575	1446.88874218475	0	0.596370269882837	0.865629772290889	0.984223880246908	0.990075835697418	0.9933816271542	NA	120	20468	118	87	46	18	6	0	2	1	0	0	0	0	19565	19596	19637	19665	19677	19683	903	904	905	905	905	905
CD2_BENIGN_LEIOMYOMA_UTERI	40_50	UKBB	I9_HYPERTENSION	0.364072240743246	0.0654136735977704	0.0735515424222435	-12.0011715616749	-12.0015076560946	NA	0.708851840582482	0.708658054445455	1.00119818360106	624.319355393184	1007.70622905107	0	0.607525824204248	0.926454603885081	0.941437272717254	0.984663362219692	0.990497636097724	NA	300	18508	295	200	99	45	13	0	5	3	1	0	0	0	17725	17820	17921	17975	18007	18020	783	785	787	788	788	788
CD2_BENIGN_LEIOMYOMA_UTERI	40_50	UKBB	I9_HYPTENS	0.367830007293852	0.0651598868342785	0.084637240054144	-12.0011023159263	-12.0014368524137	NA	0.708858453146234	0.708664375451807	1.00119419960416	630.186551267909	1007.642961329	0	0.60382717615491	0.926739786295977	0.93263005334699	0.98480622050389	0.990497095553746	NA	299	18507	294	200	98	44	13	0	5	3	1	0	0	0	17724	17818	17920	17974	18005	18018	783	785	787	788	788	788
CD2_BENIGN_LEIOMYOMA_UTERI	40_50	UKBB	I9_HYPTENSESS	0.371286905930213	0.065231038235968	0.0952381341191422	-12.0010722349305	-12.0014155432142	NA	0.708864386715608	0.708667895603665	1.00118992203877	630.160448970045	1007.62178535863	0	0.600433609164687	0.926660378560585	0.924215586374897	0.984805629308735	0.990496912724599	NA	298	18506	293	200	97	44	13	0	5	3	1	0	0	0	17723	17816	17919	17972	18003	18016	783	785	787	788	788	788
CD2_BENIGN_LEIOMYOMA_UTERI	40_50	UKBB	I9_K_CARDIAC	0.375110966428085	0.0370432373543723	0.98380227686374	-13.0083480647799	-13.0077214862238	NA	0.579459910537483	0.579307533755051	0.502526654560702	830.702293469703	1295.80338702916	0	0.517408135613995	0.949014821936809	0.0502638595967821	0.98750607048312	0.991990694001247	NA	455	18015	445	309	158	70	22	0	10	7	4	0	0	0	17259	17395	17546	17634	17682	17704	756	759	762	766	766	766
CD2_BENIGN_LEIOMYOMA_UTERI	40_50	UKBB	I9_OTHHEART	-12.5046875949678	-0.028996639553334	1.66819289246266	-12.5049088809695	-12.5039614585058	NA	617.792499951695	1.00098756937617	0.57932656140319	1139.93380141532	1496.48202850432	0	0.983851186380691	0.976890086966599	0.00398258203333908	0.991247497345448	0.99333329667885	NA	150	20473	146	106	56	22	10	0	4	4	3	0	0	0	19571	19611	19661	19695	19707	19717	902	902	903	906	906	906
CD2_BENIGN_LEIOMYOMA_UTERI	40_50	UKBB	I9_VARICVE	-13.006515260865	-13.0066665310858	-13.0071597987978	-13.0068789625141	-13.0047374882947	NA	931.854511835591	735.241241007591	986.462322968659	1545.18526461608	2753.80479098206	0	0.988863754334199	0.985885888096458	0.989479667879234	0.993283740411025	0.996232034774106	NA	109	19679	109	87	48	22	5	0	0	0	0	0	0	0	18828	18850	18889	18915	18932	18937	851	851	851	851	851	851
CD2_BENIGN_LEIOMYOMA_UTERI	40_50	UKBB	IBD_COMORB	0.0824856508764612	0.252556263012957	-0.521197523251527	0.636811230389749	-13.0072097659071	NA	0.358060364634563	0.264093709710146	0.503501080890642	0.413640188230153	610.907297407494	0	0.817805823056988	0.338914094911748	0.300600368029837	0.123675106377271	0.983013023720459	NA	1575	12536	1542	1224	701	346	101	0	33	25	10	6	0	0	12002	12320	12843	13198	13443	13544	534	542	557	561	567	567
CD2_BENIGN_LEIOMYOMA_UTERI	40_50	UKBB	ILD_COMORB	0.908413358286073	0.403033362468669	0.649930886593242	0.411196230607572	0.183342334682979	NA	0.293278895847421	0.305725013043779	0.357499903944178	0.580420003098202	1.00224734996564	0	0.00195200860732401	0.187407533974618	0.0690658167375403	0.478668333810314	0.854851982897115	NA	1079	15782	1044	795	443	214	72	0	35	23	12	4	1	0	15126	15375	15727	15956	16098	16170	656	668	679	687	690	691
CD2_BENIGN_LEIOMYOMA_UTERI	40_50	UKBB	ILD_CVDMETABOCOMORB	0.406896563724068	0.68654086505681	1.31875606205601	1.34607283304616	-11.4903388149634	NA	0.709504809983148	0.503199189632181	0.503484581386706	0.710077386522032	661.756666675359	0	0.566310439606724	0.172456779530358	0.00881212494098256	0.0580036138289471	0.986146715627417	NA	330	14286	318	241	127	61	21	0	12	10	6	2	0	0	13744	13821	13935	14001	14041	14062	542	544	548	552	554	554
CD2_BENIGN_LEIOMYOMA_UTERI	40_50	UKBB	ILD_DIFF_DG	0.239234192983866	0.125922258603039	0.310583622889113	-0.513336869528469	-13.0014797713513	NA	0.450866970598046	0.382021464448953	0.451037397138985	1.00221192443414	856.197683682696	0	0.595689572298607	0.741686429152022	0.491076038166188	0.608508304683599	0.987884478650697	NA	797	12253	779	616	368	171	50	0	18	13	6	1	0	0	11707	11870	12118	12315	12436	12486	546	551	558	563	564	564
CD2_BENIGN_LEIOMYOMA_UTERI	40_50	UKBB	ILD_SYST_AUTO_DISEASES	-13.0040051541944	-0.21475772047381	0.384003104593418	-13.0043640697428	-13.0037968133942	NA	763.191130674916	1.00096199058322	1.00109063556838	1090.20901391149	1950.48071125657	0	0.986405511688559	0.830117147782994	0.701286242156015	0.990482801802548	0.99468056680228	NA	163	19752	161	127	69	39	9	0	2	2	1	0	0	0	18883	18917	18975	19005	19035	19044	869	869	870	871	871	871
CD2_BENIGN_LEIOMYOMA_UTERI	40_50	UKBB	J10_ACUTELOWERNAS	0.612655458103927	-0.126435513249644	0.00431666919698074	-13.0046788130689	-13.0048452057847	NA	0.502177900802945	0.579135947072938	0.708698169184963	714.267587239248	1284.56774723264	0	0.222466068276506	0.827181738762607	0.995140127970513	0.985473708483621	0.991922428397621	NA	454	19254	445	351	207	92	22	0	9	5	2	0	0	0	18402	18496	18640	18755	18825	18847	852	856	859	861	861	861
CD2_BENIGN_LEIOMYOMA_UTERI	40_50	UKBB	J10_ACUTEUPPERINFEC	0.490211672320169	-0.281422169375734	0.681779085311215	-0.0624382781786719	-12.0022293866292	NA	0.502529155255313	0.579425414698169	0.450080358916643	1.00161542237957	588.526559022885	0	0.329317746405964	0.627185702360188	0.129824547711262	0.950294004802599	0.983729315849112	NA	505	16699	492	399	254	108	37	0	13	9	6	1	0	0	15956	16049	16194	16340	16411	16448	743	747	750	755	756	756
CD2_BENIGN_LEIOMYOMA_UTERI	40_50	UKBB	J10_ASTHMA	-14.013946650314	0.881933921244228	-14.0146417530955	1.01115044067893	-14.0106376269419	NA	1222.39503298934	0.580460877216281	1298.16613136828	1.00284035242995	2721.18452010565	0	0.990852984151257	0.128669788399576	0.991386426739722	0.313316917310166	0.995891927954063	NA	165	10933	161	131	71	37	15	0	4	4	1	1	0	0	10459	10489	10549	10583	10605	10620	474	474	477	477	478	478
CD2_BENIGN_LEIOMYOMA_UTERI	40_50	UKBB	J10_ASTHMA_EXMORE	-14.014104730957	0.88553430361624	-14.0147847420425	1.01143467639282	-14.010744378336	NA	1228.07563133207	0.580481464243081	1299.66742316807	1.00285172124232	2718.02763219187	0	0.990895190135366	0.127130213073887	0.991396288419052	0.313186395311085	0.995887125286791	NA	165	10904	161	131	71	37	15	0	4	4	1	1	0	0	10432	10462	10522	10556	10578	10593	472	472	475	475	476	476
CD2_BENIGN_LEIOMYOMA_UTERI	40_50	UKBB	J10_ASTHMA_INCLAVO	-13.0093051085298	0.899072271281357	-13.0097406553471	1.04420902556352	-13.0067638932562	NA	762.969068472154	0.579300884468699	808.821529362428	1.00181087089916	1628.55711119799	0	0.986396013705787	0.120663339405102	0.987166731781632	0.297262640246776	0.9936276193835	NA	165	17881	161	131	71	37	15	0	4	4	1	1	0	0	17110	17140	17200	17234	17256	17271	771	771	774	774	775	775
CD2_BENIGN_LEIOMYOMA_UTERI	40_50	UKBB	J10_ASTHMA_MAIN	-14.013946650314	0.881933921244228	-14.0146417530955	1.01115044067893	-14.0106376269419	NA	1222.39503298934	0.580460877216281	1298.16613136828	1.00284035242995	2721.18452010565	0	0.990852984151257	0.128669788399576	0.991386426739722	0.313316917310166	0.995891927954063	NA	165	10933	161	131	71	37	15	0	4	4	1	1	0	0	10459	10489	10549	10583	10605	10620	474	474	477	477	478	478
CD2_BENIGN_LEIOMYOMA_UTERI	40_50	UKBB	J10_ASTHMA_MAIN_EXMORE	-14.014104730957	0.88553430361624	-14.0147847420425	1.01143467639282	-14.010744378336	NA	1228.07563133207	0.580481464243081	1299.66742316807	1.00285172124232	2718.02763219187	0	0.990895190135366	0.127130213073887	0.991396288419052	0.313186395311085	0.995887125286791	NA	165	10904	161	131	71	37	15	0	4	4	1	1	0	0	10432	10462	10522	10556	10578	10593	472	472	475	475	476	476
CD2_BENIGN_LEIOMYOMA_UTERI	40_50	UKBB	J10_ASTHMA_OTHER_THAN_NONALLERGIC	-0.0200520148769099	0.793952152361049	0.062910320434727	0.0807503306164181	0.869802522074894	NA	0.708633647271231	0.380622778171754	0.708678314519272	1.00145259583775	1.00176302734045	0	0.977425488761571	0.0369850403335925	0.929263638670298	0.93573365986452	0.38524559157316	NA	437	19772	424	335	197	97	35	0	13	11	4	2	1	0	18918	19007	19145	19245	19307	19342	854	856	863	865	866	867
CD2_BENIGN_LEIOMYOMA_UTERI	40_50	UKBB	J10_LOWCHRON	-14.0063388141741	0.668564436179429	-14.0066261589462	0.799535265790163	-14.004626943044	NA	1123.34736614292	0.579312636689767	1186.57526775347	1.00170596822181	2478.65885136476	0	0.990051917795469	0.248473522623118	0.99058179322159	0.424769751275603	0.99549191040981	NA	207	17594	203	165	91	48	17	0	4	4	1	1	0	0	16836	16874	16948	16991	17022	17039	758	758	761	761	762	762
CD2_BENIGN_LEIOMYOMA_UTERI	40_50	UKBB	J10_LOWERINF	0.615349770607476	-0.120812101196538	0.00136967144391053	-13.0046223047773	-13.0047225302261	NA	0.502179506986756	0.579145982132016	0.708713603969064	718.431240585532	1319.8532398683	0	0.220440293485685	0.834757478395281	0.998457996273733	0.985557948830686	0.99213844455032	NA	452	19261	443	349	208	91	21	0	9	5	2	0	0	0	18411	18505	18646	18763	18833	18854	850	854	857	859	859	859
CD2_BENIGN_LEIOMYOMA_UTERI	40_50	UKBB	J10_PHARYNGITIS	0.155564556049618	-0.327110680579046	0.179808948144934	-12.0028952046202	-12.0029213797547	NA	1.00130740816204	1.00120699299015	1.00129222253439	670.170917626952	940.741441276867	0	0.876536385178612	0.74388244320668	0.857484745033288	0.985710491854107	0.989820065963176	NA	179	16413	176	143	88	38	14	0	3	2	1	0	0	0	15687	15720	15775	15825	15849	15863	726	727	728	729	729	729
CD2_BENIGN_LEIOMYOMA_UTERI	40_50	UKBB	J10_PLEURA	0.22165122483646	0.903654362934546	-13.0048850367428	-13.0053506392032	-13.00467439091	NA	1.00102626810385	0.579023414039252	836.940049330627	1264.2280831598	1978.31777616095	0	0.824762318968105	0.118605754492237	0.987602481864131	0.991792157126061	0.994755061946941	NA	180	20470	176	124	67	29	9	0	4	3	0	0	0	0	19569	19621	19678	19716	19736	19745	901	902	905	905	905	905
CD2_BENIGN_LEIOMYOMA_UTERI	40_50	UKBB	J10_RESPDISOTH	0.413021648714869	1.06877290621635	-13.0083030047008	-13.0086098389044	-13.0075649780678	NA	1.00103312695131	0.579031864903466	890.18198567321	1396.99948133113	2082.75440027569	0	0.679903082816119	0.0649222816377335	0.988340861855491	0.992570348744284	0.9950169507263	NA	145	20570	141	105	60	24	8	0	4	3	0	0	0	0	19661	19697	19742	19778	19794	19802	909	910	913	913	913	913
CD2_BENIGN_LEIOMYOMA_UTERI	40_50	UKBB	J10_RESPIRATORY	0.241387725781106	0.122796416140375	0.308416236788076	-0.51660588210326	-13.0015577481406	NA	0.450845953569594	0.382005187194176	0.451023589231591	1.00220213426597	856.082043649382	0	0.59236592621736	0.747867713952766	0.494092635986622	0.606224106693155	0.98788276953777	NA	793	12278	775	614	368	171	50	0	18	13	6	1	0	0	11730	11891	12137	12334	12455	12505	548	553	560	565	566	566
CD2_BENIGN_LEIOMYOMA_UTERI	40_50	UKBB	J10_RESPOTHER	0.413021648714869	1.06877290621635	-13.0083030047008	-13.0086098389044	-13.0075649780678	NA	1.00103312695131	0.579031864903466	890.18198567321	1396.99948133113	2082.75440027569	0	0.679903082816119	0.0649222816377335	0.988340861855491	0.992570348744284	0.9950169507263	NA	145	20570	141	105	60	24	8	0	4	3	0	0	0	0	19661	19697	19742	19778	19794	19802	909	910	913	913	913	913
CD2_BENIGN_LEIOMYOMA_UTERI	40_50	UKBB	J10_SINUSITIS	-13.0094839311376	0.216097883525593	1.05304644945258	0.662660437632145	-13.0076610022197	NA	671.694568807424	0.708792308047712	0.579585925533339	1.00163305777955	1261.6871490239	0	0.98454741497087	0.760456168277999	0.0692332771856516	0.508240403492512	0.991774166806283	NA	206	16406	200	166	103	54	22	0	6	6	4	1	0	0	15680	15714	15777	15826	15858	15880	726	726	728	731	732	732
CD2_BENIGN_LEIOMYOMA_UTERI	40_50	UKBB	J10_TONSILLITIS	0.696799333393084	0.906100539462567	0.506796038537069	-12.0025916094458	-12.0024359562795	NA	1.00142046846038	0.708864072445449	1.00127684408569	727.496940341791	1063.38051459097	0	0.486547227161785	0.201163758377856	0.612751517861923	0.986836717022785	0.990994423091706	NA	106	16329	102	83	61	32	11	0	4	3	1	0	0	0	15604	15623	15645	15674	15695	15706	725	726	728	729	729	729
CD2_BENIGN_LEIOMYOMA_UTERI	40_50	UKBB	J10_UPPERDIS	-0.343721564038578	-0.106477430395948	-0.274821581946686	-13.0064545629315	-13.0053001607633	NA	1.00119007239317	0.708604194562212	1.00123277315452	844.805062711258	1405.77412373883	0	0.731363004366914	0.880556635234096	0.783713307555968	0.987716409632602	0.992618600659893	NA	289	17627	285	225	131	64	18	0	4	3	1	0	0	0	16836	16896	16990	17057	17103	17121	791	792	794	795	795	795
CD2_BENIGN_LEIOMYOMA_UTERI	40_50	UKBB	J10_UPPERINFEC	0.285095925427209	0.197572903240731	0.940643412941084	-13.0126596926525	-13.0127769631931	NA	0.502525656306912	0.411159022666853	0.357201780162405	593.493393635176	903.184918088185	0	0.570492641352334	0.630852896654647	0.00845429170103518	0.982507356332056	0.988504751986174	NA	618	16819	600	493	317	133	43	0	18	14	8	0	0	0	16071	16178	16354	16538	16628	16671	748	752	758	766	766	766
CD2_BENIGN_LEIOMYOMA_UTERI	40_50	UKBB	J10_VASOALLERRHIN	-13.0065640112926	-0.142725329799919	-13.0072034705696	-13.0077055212917	-13.0054956770855	NA	812.983846114804	1.00109446914443	781.659276563911	1148.84021516687	1877.92719584984	0	0.987235547204257	0.886630351034289	0.986723412371117	0.990966171343876	0.994474332508366	NA	137	17399	136	117	73	34	10	0	1	1	0	0	0	0	16617	16636	16680	16719	16743	16753	782	782	783	783	783	783
CD2_BENIGN_LEIOMYOMA_UTERI	40_50	UKBB	K11_CHOLELITH	-14.0115634181813	-14.0117432292951	-0.115798920749101	-14.0122035267665	-14.00989846166	NA	1022.62015742137	812.265860121873	1.00105770024675	1548.04516253432	2234.30331065765	0	0.989068022713304	0.986237019542693	0.907908876311754	0.992778009024672	0.994997004937616	NA	244	19801	243	191	117	54	19	0	1	1	1	0	0	0	18932	18984	19058	19121	19156	19175	869	869	869	870	870	870
CD2_BENIGN_LEIOMYOMA_UTERI	40_50	UKBB	K11_CONSTIPATION	0.784087064399144	-0.269370855176135	0.300623833498	-12.0023708195873	-12.0020727044974	NA	0.70861599139592	1.00098954412753	1.00101868445756	697.31048371582	1070.89862256975	0	0.268508045732642	0.787849218125152	0.763934677523464	0.986267188362696	0.9910579135735	NA	203	20479	199	137	77	35	11	0	4	2	1	0	0	0	19584	19646	19706	19748	19772	19783	895	897	898	899	899	899
CD2_BENIGN_LEIOMYOMA_UTERI	40_50	UKBB	K11_DIAHER	0.700813719911164	1.22073350584726	0.284321684790296	-12.4960847132029	-12.4974415384391	NA	0.708706051512779	0.449573209893157	1.00121657912315	848.831686445849	1430.06679771841	0	0.322729811108229	0.00662124802260047	0.776428615741761	0.988254358199349	0.993027326592254	NA	219	19817	211	158	81	42	11	0	8	6	1	0	0	0	18982	19035	19112	19151	19182	19193	835	837	842	843	843	843
CD2_BENIGN_LEIOMYOMA_UTERI	40_50	UKBB	K11_DIVERTIC	1.92071466446687	1.37161647999571	1.03229611367136	-11.5173618009938	-11.5087620909583	NA	0.503014160192055	0.579689840299676	1.00146540265071	795.265665554931	1236.94456095396	0	0.000134314172479405	0.0179755537141634	0.302641373579417	0.988445114211608	0.992576440860301	NA	131	16402	123	87	41	17	6	0	8	4	1	0	0	0	15739	15775	15821	15845	15856	15862	663	667	670	671	671	671
CD2_BENIGN_LEIOMYOMA_UTERI	40_50	UKBB	K11_ENERCOLNONINF	-0.0410322758326634	1.11769100781816	-0.0101658046745783	-12.4989100559024	-12.4998514475648	NA	1.00105264975512	0.449380395356312	1.00104964622041	730.110479064767	1048.80597280832	0	0.967304562671074	0.012875936600044	0.991897505565387	0.986341518774667	0.990490898567841	NA	223	20065	216	170	103	52	19	0	7	6	1	0	0	0	19183	19229	19296	19347	19380	19399	882	883	888	889	889	889
CD2_BENIGN_LEIOMYOMA_UTERI	40_50	UKBB	K11_FUNCDYSP	0.268000553032612	0.497034283841256	1.03577860502759	-12.0052906715244	-12.0055143019922	NA	1.00132688462868	0.708898966607746	0.709176115023552	774.315820308433	1492.69747212867	0	0.788972267068363	0.48321841150671	0.14414229489917	0.987629786105663	0.993582818077513	NA	169	17026	164	132	80	32	6	0	5	4	2	0	0	0	16315	16347	16399	16447	16473	16479	711	712	714	716	716	716
CD2_BENIGN_LEIOMYOMA_UTERI	40_50	UKBB	K11_GALLBILPANC	-14.0134634333287	-14.013600410876	-0.261003160475673	-14.0141280210637	-14.0116740736802	NA	950.957634412254	755.323589339425	1.00104436341391	1461.38133319528	2192.46826306946	0	0.988242671330849	0.985197610485641	0.794300064029136	0.992348687676806	0.994900896627861	NA	281	19947	280	218	134	60	20	0	1	1	1	0	0	0	19061	19123	19207	19281	19321	19341	886	886	886	887	887	887
CD2_BENIGN_LEIOMYOMA_UTERI	40_50	UKBB	K11_GIBLEEDING	-13.0080107079375	1.03917489085229	0.730124742137177	-13.0091300767243	-13.0064310936133	NA	790.935069533424	0.57910265041206	1.00107089581161	1439.65001766815	2022.49158792284	0	0.986878286924371	0.0727402323281292	0.465791452709593	0.992790162434015	0.994868923513505	NA	149	20296	145	109	50	22	9	0	4	4	1	0	0	0	19401	19437	19496	19524	19537	19546	895	895	898	899	899	899
CD2_BENIGN_LEIOMYOMA_UTERI	40_50	UKBB	K11_GIDISEASES	0.171474577178225	0.363760872974207	0.146144310382035	-1.02216160429701	-13.0045467330264	NA	0.357657288180976	0.263555272365852	0.382045920566488	1.00199953631689	625.776549105787	0	0.631626901917363	0.167522871261683	0.702067728981127	0.307670683036546	0.983419991900627	NA	1461	14080	1430	1119	653	306	98	0	31	23	8	1	0	0	13498	13809	14275	14622	14830	14928	582	590	605	612	613	613
CD2_BENIGN_LEIOMYOMA_UTERI	40_50	UKBB	K11_HERNIA	1.03390102060193	1.27516791337949	0.516140230064161	-12.4927990576564	-12.4957901486529	NA	0.502145036190575	0.356369075582163	0.708698268449214	668.749451256446	1053.37797744808	0	0.0394972163583586	0.000345938645427291	0.466434037424849	0.985095715966048	0.99053524526148	NA	308	19960	294	232	125	65	20	0	14	10	2	0	0	0	19100	19162	19269	19329	19374	19394	860	864	872	874	874	874
CD2_BENIGN_LEIOMYOMA_UTERI	40_50	UKBB	K11_IBS	-13.5104705183988	-0.591520656704355	-13.5107338871819	1.42582495863878	-13.5082926437048	NA	832.054344274788	1.00135518912243	805.853507643524	0.709718755846435	1703.67667744134	0	0.987044930134858	0.554707965156613	0.986623498108397	0.0445371370015735	0.99367371441113	NA	243	15689	240	204	127	53	22	0	3	3	2	2	0	0	15053	15089	15166	15240	15271	15293	636	636	637	637	639	639
CD2_BENIGN_LEIOMYOMA_UTERI	40_50	UKBB	K11_INTESTOTH	0.124186092445623	0.699888724613584	0.242068434612468	0.341677816650212	-11.9980621243115	NA	0.502351393888974	0.305206433721615	0.50240791978947	0.709315139117549	516.605095314674	0	0.804746007946109	0.0218385048837162	0.629936294103612	0.630018360764052	0.981470937708106	NA	772	17797	751	570	330	151	50	0	21	17	6	2	0	0	17037	17218	17458	17637	17738	17788	760	764	775	779	781	781
CD2_BENIGN_LEIOMYOMA_UTERI	40_50	UKBB	K11_OESSTODUO	0.434107972461671	-0.188347877284032	0.374903081710068	-13.0052650888084	-13.0061216491882	NA	0.449670228225376	0.502083443138935	0.502307309839036	596.923883328806	947.253596380406	0	0.334348583205827	0.707561838557477	0.455448775789397	0.982617751379692	0.989045111417856	NA	684	18574	671	503	286	133	41	0	13	8	4	0	0	0	17771	17939	18156	18309	18401	18442	803	808	812	816	816	816
CD2_BENIGN_LEIOMYOMA_UTERI	40_50	UKBB	K11_ORAL	-14.0063435787796	0.518221806698313	-0.375164983517998	-14.0075841469571	-14.0060958436475	NA	899.654129539637	0.502009753468149	1.00115612909018	1316.38137046209	2461.41927374219	0	0.987578566593671	0.301934270822655	0.707859980480323	0.991509888805272	0.99545986031591	NA	314	19788	309	243	149	74	16	0	5	5	1	0	0	0	18918	18984	19078	19153	19211	19227	870	870	874	875	875	875
CD2_BENIGN_LEIOMYOMA_UTERI	40_50	UKBB	K11_OTHANRECT	-13.0077040586465	-0.416613333199131	0.823201375307316	0.849181297486984	-13.0067110995377	NA	652.310824928282	1.00131323827323	0.709252338520349	1.00181467915446	1459.40807294661	0	0.984090470288747	0.677361022037474	0.245779875756591	0.396636765177657	0.99288909196637	NA	236	15907	232	170	94	48	18	0	4	4	3	1	0	0	15264	15326	15402	15448	15478	15496	643	643	644	646	647	647
CD2_BENIGN_LEIOMYOMA_UTERI	40_50	UKBB	K11_OTHDIG	-13.0035960842258	0.700332112424322	0.358869402041478	-13.0039637226015	-13.0021712732073	NA	671.469449773133	0.579084921517307	1.00109033700227	1225.35083840361	1826.91247883778	0	0.98454922995301	0.226517956339348	0.719985225117135	0.991532655951515	0.994321488162437	NA	205	20405	201	152	72	30	11	0	4	4	1	0	0	0	19501	19550	19630	19672	19691	19702	904	904	907	908	908	908
CD2_BENIGN_LEIOMYOMA_UTERI	40_50	UKBB	K11_OTHDISDIG	-13.0074980508634	1.02101427261436	0.709402341031029	-13.0085123217098	-13.0059849866454	NA	785.987090684001	0.579099578850094	1.00106929719544	1409.77718022976	2022.40025964723	0	0.986796210430481	0.0778825172203212	0.478545058503695	0.992637741624144	0.994868867801781	NA	151	20305	147	111	51	23	9	0	4	4	1	0	0	0	19410	19446	19506	19534	19548	19557	895	895	898	899	899	899
CD2_BENIGN_LEIOMYOMA_UTERI	40_50	UKBB	K11_OTHENTERCOL	0.0520951497290715	1.21082420464051	0.0985893559925933	-12.4985125667966	-12.4994779743681	NA	1.00105714380457	0.449386250754273	1.00107227405757	776.972440327296	1147.30796627033	0	0.958496712963049	0.00705164760435238	0.921548171341716	0.98716564497546	0.991307527271799	NA	203	20034	196	155	92	46	16	0	7	6	1	0	0	0	19154	19195	19258	19304	19334	19350	880	881	886	887	887	887
CD2_BENIGN_LEIOMYOMA_UTERI	40_50	UKBB	K11_OTHFUNC	0.563136680739823	0.171578130677969	0.799978744466213	0.912856431410347	-11.0008417467974	NA	0.709096462052305	0.708998935711217	0.709083887316963	1.00190551668341	597.020416059369	0	0.427101770810542	0.808779738929554	0.259241238246037	0.362232003908507	0.985298819133101	NA	259	15935	252	182	98	43	14	0	7	5	3	1	0	0	15268	15338	15422	15477	15506	15520	667	669	671	673	674	674
CD2_BENIGN_LEIOMYOMA_UTERI	40_50	UKBB	K11_OTHGASTR	1.02938320225457	0.938690989420948	0.229001096495641	-12.0114281354121	-12.0091401321167	NA	0.579615059987513	0.50230804633465	1.001250530091	621.416150133252	1027.26784734572	0	0.0757366550265625	0.0616568205268149	0.819090372201727	0.984578552837954	0.990672647569273	NA	238	17641	230	172	87	47	13	0	8	5	1	0	0	0	16894	16952	17037	17077	17111	17124	747	750	754	755	755	755
CD2_BENIGN_LEIOMYOMA_UTERI	40_50	UKBB	K11_OTHINT	0.520948640937852	0.838199424158068	-13.0036623967841	-13.0039997032061	-13.0036106269386	NA	1.00143965607601	0.70904860177611	981.724975405184	1642.8442180509	2795.04791409371	0	0.602924371948618	0.237147519817157	0.989431746838724	0.993684378512952	0.996287955325111	NA	133	16003	130	98	52	20	5	0	3	2	0	0	0	0	15361	15393	15439	15471	15486	15491	642	643	645	645	645	645
CD2_BENIGN_LEIOMYOMA_UTERI	40_50	UKBB	K11_PULPITIS_2	-14.0079413717228	-14.00797408243	-14.008562382962	-14.0085227459766	-14.0066590990049	NA	1351.33916450048	1079.40389785666	1393.65084763665	2002.96958528586	3726.82808473424	0	0.991729300620217	0.989645736359419	0.991980037576812	0.994419739081046	0.997001291586326	NA	140	20395	140	108	64	33	7	0	0	0	0	0	0	0	19494	19526	19570	19601	19627	19634	901	901	901	901	901	901
CD2_BENIGN_LEIOMYOMA_UTERI	40_50	UKBB	K11_REFLUX	-0.444990078210951	-0.797580141363429	0.4390119531498	-13.0078432570727	-13.0067604010475	NA	1.00117914274461	1.00110678131897	0.708790401823315	851.738280221686	1224.29070205786	0	0.656705712943388	0.425626230554844	0.535664795262685	0.987815090495734	0.991523501669455	NA	334	17922	330	236	134	64	25	0	4	3	2	0	0	0	17149	17243	17345	17415	17454	17479	773	774	775	777	777	777
CD2_BENIGN_LEIOMYOMA_UTERI	40_50	UKBB	KNEE_ARTHROSIS	1.30605317629649	-13.5019518560961	0.551504769678076	-13.502308670292	-13.5023338720065	NA	0.579347125211472	785.327035481876	1.00125869181683	1836.51513273611	2556.97194522388	0	0.0241739428111325	0.986282825206659	0.58176292203629	0.994133897197121	0.995786714170546	NA	170	19118	166	125	60	23	9	0	4	1	1	0	0	0	18285	18326	18391	18428	18442	18451	833	836	836	837	837	837
CD2_BENIGN_LEIOMYOMA_UTERI	40_50	UKBB	KRA_PSY_ANXIETY	-0.217410906319163	0.091832324387811	0.00726890962445653	-12.1690258462916	2.06565079990574	NA	1.00104897212035	0.708516169375991	1.00114593862729	703.681231645448	1.00183687521688	0	0.828065664498478	0.896873267288013	0.99420693868587	0.98620256804702	0.0392207415894721	NA	266	20315	261	187	103	41	11	0	5	4	2	1	1	0	19429	19503	19587	19649	19679	19690	886	887	889	890	890	891
CD2_BENIGN_LEIOMYOMA_UTERI	40_50	UKBB	KRA_PSY_ANXIETY_EXMORE	-0.1862763581479	0.117294192568042	0.0157846597691131	-12.1692349858263	2.08309578515649	NA	1.00130359647132	0.708857381907606	1.00139895387101	703.056220531395	1.00225899399555	0	0.852418220048553	0.868574547616809	0.987423778737791	0.986190066156698	0.0376724691803848	NA	266	16861	261	187	103	41	11	0	5	4	2	1	1	0	16138	16212	16296	16358	16388	16399	723	724	726	727	727	728
CD2_BENIGN_LEIOMYOMA_UTERI	40_50	UKBB	KRA_PSY_ANYMENTAL	0.783408498138297	0.0122616587186554	-0.340297537208372	-0.157773008444508	1.38810016514062	NA	0.381117240498331	0.449782785496433	0.708893186343553	1.00157760730013	0.709890227824922	0	0.0398251635897945	0.978251331904405	0.631198497291057	0.874831503361379	0.0505390637837378	NA	685	17403	668	514	292	121	40	0	17	10	5	3	2	0	16642	16796	17018	17189	17270	17310	761	768	773	775	776	778
CD2_BENIGN_LEIOMYOMA_UTERI	40_50	UKBB	KRA_PSY_MOOD	0.874495984352552	0.42139855623255	-0.375040957229954	-12.0136373330825	1.341423150218	NA	0.502321029915715	0.502219937806376	1.00117991505075	496.879795353265	1.00188132777836	0	0.0816992577903818	0.401429054247889	0.707958744915632	0.980710501818256	0.180601851623279	NA	356	18154	346	273	151	69	21	0	10	6	2	1	1	0	17360	17433	17555	17637	17685	17706	794	798	802	803	803	804
CD2_BENIGN_LEIOMYOMA_UTERI	40_50	UKBB	KRA_PSY_MOOD_EXMORE	0.900039177634185	0.447799259701217	-0.359411717845958	-12.015654477895	1.34359001785671	NA	0.502590777490576	0.502472651555207	1.00131047229257	503.290353427702	1.00207285198951	0	0.0733255187889703	0.372826546530552	0.719638976313609	0.980952953956866	0.179981916202929	NA	356	16629	346	273	151	69	21	0	10	6	2	1	1	0	15913	15986	16108	16190	16238	16259	716	720	724	725	725	726
CD2_BENIGN_LEIOMYOMA_UTERI	40_50	UKBB	KRA_PSY_SUBSTANCE	0.217155637532618	-0.175849662044043	0.453412992293069	-11.5015975618045	1.70287674544553	NA	0.708583093572026	0.708503079864977	0.708698264708923	450.181243193011	1.00174135289309	0	0.75925092563193	0.803980542545642	0.522313786757058	0.979617211972914	0.0891466157512887	NA	336	20407	329	242	130	50	14	0	7	5	3	1	1	0	19506	19593	19705	19785	19821	19835	901	903	905	907	907	908
CD2_BENIGN_LEIOMYOMA_UTERI	40_50	UKBB	KRA_PSY_SUBSTANCE_EXMORE	0.266350114352065	-0.129958665997537	0.500789983670821	-12.501875049209	1.74727350903065	NA	0.70900494462488	0.708903457855279	0.709150404940221	758.588145095937	1.00223705012727	0	0.707164102982838	0.854544193257922	0.4800743205086	0.986851097503235	0.0812683949852692	NA	336	16613	329	242	130	50	14	0	7	5	3	1	1	0	15906	15993	16105	16185	16221	16235	707	709	711	713	713	714
CD2_BENIGN_LEIOMYOMA_UTERI	40_50	UKBB	L12_CELLULITIS	-13.171287263128	0.112836925587385	-0.00945778814133589	-13.1716923900929	2.17658585433406	NA	675.848387093229	0.708521630299295	1.00116400413737	1094.81044888942	1.00181992452059	0	0.984451392121368	0.873466512635154	0.992462662592964	0.990400862103416	0.0298080383697499	NA	240	19550	236	184	103	47	9	0	4	4	2	1	1	0	18687	18739	18820	18876	18914	18923	863	863	865	866	866	867
CD2_BENIGN_LEIOMYOMA_UTERI	40_50	UKBB	L12_DERMATITISECZEMA	-13.5061627580816	0.4521995186573	-13.5073369301759	0.734795745255782	1.92123617321416	NA	777.005623084722	0.57911440953955	825.751066540538	1.00138352420189	1.00166744505388	0	0.986131611182665	0.434892721477334	0.986949075293443	0.463082501343209	0.0551061992666766	NA	250	19530	245	191	109	49	12	0	5	5	2	2	1	0	18662	18716	18798	18858	18895	18907	868	868	871	871	872	873
CD2_BENIGN_LEIOMYOMA_UTERI	40_50	UKBB	L12_DISORDSKINAPPENDIX	-14.0055435348586	0.284757672989181	0.743399910689649	-14.0062404012535	-14.0050239443673	NA	937.20015939868	0.579183437204603	0.579331343238939	1342.41155809273	2134.71232188358	0	0.988076836180206	0.6229641827319	0.199420848513506	0.991675309895058	0.99476542478154	NA	292	19265	286	231	146	71	22	0	6	6	3	0	0	0	18417	18472	18557	18632	18681	18703	848	848	851	854	854	854
CD2_BENIGN_LEIOMYOMA_UTERI	40_50	UKBB	L12_INFECT_SKIN	-13.5070363254813	-0.336342215223229	0.602389526033494	-13.5068368488413	1.56197685793046	NA	635.172715973007	0.708529396482014	0.57936673945337	998.193403170198	1.00168934448739	0	0.983034152304431	0.63499748696693	0.298461712194348	0.98920392812183	0.118915316178526	NA	380	19693	374	287	168	80	17	0	6	6	4	1	1	0	18826	18913	19032	19120	19183	19200	867	867	869	872	872	873
CD2_BENIGN_LEIOMYOMA_UTERI	40_50	UKBB	L12_INFECT_SKIN_NAS	-14.0061651944446	-14.0062957836496	0.423618697278915	-14.0060189267846	-14.0043961562322	NA	1347.65971261789	1062.2164446309	1.00120991790318	2059.19775619548	3321.53813474293	0	0.991707771863511	0.989479466842061	0.672217361135685	0.994573080676301	0.996635938556935	NA	137	19366	136	109	67	31	9	0	1	1	1	0	0	0	18510	18537	18579	18615	18637	18646	856	856	856	857	857	857
CD2_BENIGN_LEIOMYOMA_UTERI	40_50	UKBB	L12_INFECT_SKIN_OTHER	-14.0061651944446	-14.0062957836496	0.423618697278915	-14.0060189267846	-14.0043961562322	NA	1347.65971261789	1062.2164446309	1.00120991790318	2059.19775619548	3321.53813474293	0	0.991707771863511	0.989479466842061	0.672217361135685	0.994573080676301	0.996635938556935	NA	137	19366	136	109	67	31	9	0	1	1	1	0	0	0	18510	18537	18579	18615	18637	18646	856	856	856	857	857	857
CD2_BENIGN_LEIOMYOMA_UTERI	40_50	UKBB	L12_OTHERSKINSUBCUTIS	-0.709670015381827	0.263053240312301	-0.485989645410476	-13.0068545626676	-13.0054746356576	NA	1.0010834981836	0.501992216300926	1.00112081073623	792.837878218786	1354.40071894643	0	0.478385342658725	0.600265628101956	0.627360326026724	0.986910939517881	0.992338524480293	NA	424	19557	418	321	169	74	20	0	6	5	1	0	0	0	18691	18788	18940	19035	19089	19109	866	867	871	872	872	872
CD2_BENIGN_LEIOMYOMA_UTERI	40_50	UKBB	L12_PRURITUS	-13.0035712100371	0.242315071777136	-13.0039392188927	-13.0042694963006	-13.0028606173419	NA	926.203003332878	1.00106540173285	990.68243024746	1465.57309888628	3053.60991889108	0	0.988798343531927	0.808735854244944	0.989527073386579	0.992920332864531	0.996602463754194	NA	107	19265	106	79	46	22	4	0	1	1	0	0	0	0	18411	18438	18471	18495	18513	18517	854	854	855	855	855	855
CD2_BENIGN_LEIOMYOMA_UTERI	40_50	UKBB	L12_SEBORRKERAT	0.127957007349298	-0.198259087877068	-13.0038381511804	-13.0043831416102	-13.0034514995994	NA	1.00120399401655	1.00106657156427	850.123599060204	1316.80762254171	2041.39588249309	0	0.898304770511366	0.843007621791888	0.987795707465196	0.992120467943994	0.994917603628605	NA	186	19126	184	130	66	27	9	0	2	1	0	0	0	0	18281	18335	18399	18438	18456	18465	845	846	847	847	847	847
CD2_BENIGN_LEIOMYOMA_UTERI	40_50	UKBB	L12_SKIN_SUBCUTAN	-1.54558898446863	-0.0523589961373087	0.469223299811956	-14.0171693010127	0.318807634008806	NA	1.00125670910366	0.381124492272851	0.381463336497295	771.231994465592	1.00209070035166	0	0.122673371446855	0.890730203688494	0.218674138661609	0.98549921769467	0.750376851734485	NA	966	16017	950	745	438	214	58	0	16	15	8	1	1	0	15305	15510	15817	16041	16197	16255	712	713	720	727	727	728
CD2_BENIGN_LEIOMYOMA_UTERI	40_50	UKBB	L12_URTICARIAERYTHEMA	-12.0028266565248	-0.0257194328808762	0.463744451785564	0.988289417407315	-12.0027023169217	NA	517.032348597326	1.00100415410245	1.00117949416059	1.00136774535969	1097.73225696259	0	0.981478895930305	0.97950170269937	0.643222369184378	0.323672281166079	0.991276032944067	NA	129	20335	126	105	61	39	11	0	3	3	2	1	0	0	19440	19461	19505	19527	19555	19566	895	895	896	897	898	898
CD2_BENIGN_LEIOMYOMA_UTERI	40_50	UKBB	M13_ARTHRITISNAS	1.41958500249958	-12.5030071614816	-12.5029351442614	-12.5032609040171	-12.5029482998562	NA	0.709207844961771	652.690923524605	982.324840931666	1771.85549520437	2396.0367886823	0	0.0453225210458889	0.984716584942106	0.989844877011405	0.994369701102596	0.995836514619771	NA	107	17503	105	69	32	9	4	0	2	0	0	0	0	0	16755	16791	16828	16851	16856	16860	748	750	750	750	750	750
CD2_BENIGN_LEIOMYOMA_UTERI	40_50	UKBB	M13_ARTHROPATHIES	0.105989800965581	-1.02281306711721	0.284782535630848	0.493357867032305	-12.0072662010925	NA	0.502195885952574	0.708579278600514	0.502327678545146	0.709055111468165	556.675448102055	0	0.832846143609643	0.148888063586669	0.570764574868021	0.486556456204109	0.982791284353399	NA	750	19044	738	574	310	130	42	0	12	8	6	2	0	0	18222	18386	18650	18830	18918	18960	822	826	828	832	834	834
CD2_BENIGN_LEIOMYOMA_UTERI	40_50	UKBB	M13_ARTHROSIS	0.137500324432407	-0.276537335728614	-0.218127375649633	0.754558459442513	-11.0026476987554	NA	0.708803538386285	0.708719002914586	1.00131944843942	1.00147090967063	589.861305892633	0	0.846184235616883	0.696393689449811	0.827553818633636	0.451179424988136	0.98511796994986	NA	368	18447	362	278	131	51	14	0	6	4	2	1	0	0	17654	17738	17885	17965	18002	18016	793	795	797	798	799	799
CD2_BENIGN_LEIOMYOMA_UTERI	40_50	UKBB	M13_ARTHROSIS_INCLAVO	0.123725231756856	-0.287651004465916	-0.228598669754776	0.744425750498436	-11.0025074468236	NA	0.708629472335243	0.708563860881255	1.00119090993446	1.00133974740383	587.677004073767	0	0.861395583261531	0.684769482113736	0.819392227789976	0.457221542888086	0.985062852650875	NA	368	20220	362	278	131	51	14	0	6	4	2	1	0	0	19341	19425	19572	19652	19689	19703	879	881	883	884	885	885
CD2_BENIGN_LEIOMYOMA_UTERI	40_50	UKBB	M13_ARTHROSIS_KNEE	1.32554099161111	-13.5021405530373	0.571838861281131	-13.5025236499202	-13.5025445075712	NA	0.579566723998669	791.688308173981	1.00139986864907	1853.3240024373	2584.93926026266	0	0.0221885836304653	0.986392842821011	0.567972880473792	0.994187006788674	0.995832233674944	NA	170	17511	166	125	60	23	9	0	4	1	1	0	0	0	16762	16803	16868	16905	16919	16928	749	752	752	753	753	753
CD2_BENIGN_LEIOMYOMA_UTERI	40_50	UKBB	M13_ARTHROSIS_OTH	0.997456509053171	-0.123465686884857	0.660891212345055	-11.0035121888008	-11.0032589188946	NA	0.708944715021868	1.00123097651099	1.00147724802676	583.719684608564	1084.88340416758	0	0.159439395430298	0.901858541848184	0.509307509916738	0.984960225285803	0.991907720349385	NA	158	17828	154	119	56	20	4	0	4	2	1	0	0	0	17062	17097	17160	17196	17212	17216	766	768	769	770	770	770
CD2_BENIGN_LEIOMYOMA_UTERI	40_50	UKBB	M13_DORSALGIA	0.457052052257358	-0.6568149980763	-0.0784216642984927	1.57508498022304	-10.5021382349926	NA	0.708793802269878	1.00113449377177	1.0013548298244	0.709610065416772	554.448233856258	0	0.519036860337706	0.511778642017819	0.937577040354217	0.0264426312572783	0.984887691227782	NA	261	17404	255	192	108	43	10	0	6	4	3	2	0	0	16631	16694	16778	16843	16876	16886	773	775	776	777	779	779
CD2_BENIGN_LEIOMYOMA_UTERI	40_50	UKBB	M13_DORSOPATHY	0.34782729145336	0.0872954787784945	0.196849587100474	-0.43299043741001	-12.0011089258769	NA	0.449734014731368	0.410860345800724	0.502474313007336	1.00157407582504	579.977900305111	0	0.439281737552111	0.831740415879059	0.695235184701917	0.665516157351941	0.983491067101	NA	724	17962	708	556	331	162	39	0	16	11	5	1	0	0	17164	17316	17541	17710	17833	17872	798	803	809	813	814	814
CD2_BENIGN_LEIOMYOMA_UTERI	40_50	UKBB	M13_DORSOPATHYOTH	0.468609059511175	0.208022662878883	0.319487572955514	-0.315440493176236	-11.9989109949486	NA	0.449785334808809	0.410909611668072	0.502499942217388	1.00159657634481	600.948466019497	0	0.297481013652887	0.612681718911064	0.524909239678517	0.75280897847802	0.984069998864293	NA	653	17765	637	500	297	146	37	0	16	11	5	1	0	0	16984	17121	17324	17475	17584	17621	781	786	792	796	797	797
CD2_BENIGN_LEIOMYOMA_UTERI	40_50	UKBB	M13_FIBROBLASTIC	-14.0081996328341	0.194019711244078	-14.0087922587213	-14.0090843776899	-14.0081499797317	NA	1074.22512891732	0.708758299049588	1192.01658061484	1795.80263808352	2715.23734370193	0	0.989595654441438	0.784279865891333	0.990623333639972	0.993775753231881	0.995883661132118	NA	222	17401	220	177	92	41	13	0	2	2	0	0	0	0	16655	16698	16783	16834	16862	16875	746	746	748	748	748	748
CD2_BENIGN_LEIOMYOMA_UTERI	40_50	UKBB	M13_INTERVERTEB	0.473607171033648	0.0203685652130729	1.25472510149395	-11.4993030273632	-11.499750923459	NA	1.00122070641454	1.00113079527057	0.708937056174169	580.429511555619	993.977623498176	0	0.636191961174648	0.983767712828658	0.0767491111296386	0.984193573919666	0.99076913925415	NA	126	17111	122	98	57	32	8	0	4	3	2	0	0	0	16355	16379	16420	16445	16469	16477	756	757	758	760	760	760
CD2_BENIGN_LEIOMYOMA_UTERI	40_50	UKBB	M13_JOINTOTH	0.93285129932412	-13.5070383120898	0.279115656505564	1.84258936503964	-13.507849717688	NA	0.708931186673591	783.435347352384	1.00133279045182	0.709248636814756	2001.48394605941	0	0.188222405887773	0.986244527403604	0.780441178775321	0.00937833542566895	0.994615183926794	NA	174	17509	169	130	79	33	15	0	5	3	3	2	0	0	16767	16806	16857	16903	16921	16936	742	744	744	745	747	747
CD2_BENIGN_LEIOMYOMA_UTERI	40_50	UKBB	M13_KNEEDERANGEMENTS	1.83894115079126	-0.246938202134344	0.239186354115656	1.18587236873543	-10.5051826939599	NA	0.450164927393402	1.00123246511662	1.00145477188499	1.00163663042092	506.283470047552	0	4.40694704800001e-05	0.805191307872139	0.811230506682891	0.23643891078648	0.983445397396623	NA	176	17334	168	138	84	34	12	0	8	3	2	1	0	0	16603	16633	16687	16737	16759	16771	731	736	737	738	739	739
CD2_BENIGN_LEIOMYOMA_UTERI	40_50	UKBB	M13_LOWBACKPAIN	0.460473121447818	-13.1684221804081	0.617614486104953	2.26158463878545	-13.1679685570635	NA	1.00127586293726	763.926722312567	1.00140806980147	0.70986616327553	3366.65748832139	0	0.645597784417514	0.986246900226289	0.537402232261725	0.00144288989130601	0.996879251287993	NA	130	17066	126	91	53	22	4	0	4	3	3	2	0	0	16314	16349	16387	16418	16436	16440	752	753	753	754	756	756
CD2_BENIGN_LEIOMYOMA_UTERI	40_50	UKBB	M13_LOWBACKPAINORANDSCIATICA	0.245456206878003	-0.150239663962075	0.344276647580574	1.99035816691307	-10.5117786074171	NA	1.00108488432575	1.00096995445306	1.0011565741907	0.709322273074078	719.771845960438	0	0.806309161109131	0.880690390914385	0.730937340994891	0.00501607211499389	0.988347852491153	NA	166	20457	161	117	71	29	6	0	5	4	3	2	0	0	19558	19602	19648	19690	19713	19719	899	900	901	902	904	904
CD2_BENIGN_LEIOMYOMA_UTERI	40_50	UKBB	M13_MENISCUSDERANGEMENTS	2.01421674008248	-0.036818222625604	0.499141361973679	1.41385758489005	-10.5146629149792	NA	0.450090856879658	1.00120934151405	1.00143963586136	1.00162150947308	583.193576983425	0	7.6363529377969e-06	0.970665403872269	0.618185355893443	0.158076990159869	0.985615354765707	NA	147	17303	139	111	64	27	9	0	8	3	2	1	0	0	16571	16599	16646	16683	16701	16710	732	737	738	739	740	740
CD2_BENIGN_LEIOMYOMA_UTERI	40_50	UKBB	M13_MUSCULOSKELETAL	-0.0387728880396603	0.0615179970533406	-0.259852964820683	0.301235991815172	-13.0073677872894	NA	0.381428906072346	0.293029975744732	0.45044265635489	0.503599352516616	641.927976357607	0	0.91903315937187	0.833716409587252	0.564018114553817	0.549729199882125	0.983833594805174	NA	1511	15247	1483	1167	668	318	89	0	28	21	9	4	0	0	14586	14902	15401	15751	15980	16069	661	668	680	685	689	689
CD2_BENIGN_LEIOMYOMA_UTERI	40_50	UKBB	M13_OSTEOCHONDRO	0.41646574706533	-0.0244294160489191	-13.0029140402388	-13.0033864065909	-13.0027341888104	NA	1.00108471958353	1.00095784953149	896.958493100797	1113.66280144923	1746.26464879477	0	0.677399401683127	0.980528731546771	0.98843373348368	0.990683925606756	0.994058984703357	NA	141	20445	139	108	55	37	12	0	2	1	0	0	0	0	19539	19570	19623	19641	19666	19678	906	907	908	908	908	908
CD2_BENIGN_LEIOMYOMA_UTERI	40_50	UKBB	M13_OTHERJOINT	0.622221454468955	-1.20589735460907	0.0470907010614289	0.22950553834654	-12.0063161873185	NA	0.502403274780676	1.00112256875803	0.708903289039712	1.00146434671103	640.554267453173	0	0.21553441099642	0.22837893448495	0.947037445463393	0.818736824349462	0.985045617666861	NA	467	17977	459	360	203	86	32	0	8	4	3	1	0	0	17213	17312	17469	17586	17640	17672	764	768	769	771	772	772
CD2_BENIGN_LEIOMYOMA_UTERI	40_50	UKBB	M13_POLYARTHROPATHIES	0.85085236125525	-0.236708762654168	1.13105947358124	-12.0107881230723	-12.0090901677334	NA	0.708936697519586	1.00122057044631	0.70891686716622	797.800969198771	1245.13432634085	0	0.230069049061552	0.813106626845386	0.110605950598598	0.9879884071541	0.992304670364726	NA	189	17703	184	134	70	29	9	0	5	3	2	0	0	0	16943	16993	17057	17098	17118	17127	760	762	763	765	765	765
CD2_BENIGN_LEIOMYOMA_UTERI	40_50	UKBB	M13_SHOULDER	-0.466444382973016	0.7429931768395	-0.245234248543947	-13.0054913590396	-13.0051285494654	NA	1.0012176111063	0.449852924334306	1.00135015724802	900.836780967998	1634.95366926616	0	0.641303455108756	0.0986088254343151	0.806531081764103	0.98848124264563	0.993653348073016	NA	340	17559	333	253	136	63	14	0	7	6	1	0	0	0	16811	16891	17008	17081	17130	17144	748	749	754	755	755	755
CD2_BENIGN_LEIOMYOMA_UTERI	40_50	UKBB	M13_SOFTOVERUSE	-13.003860802861	0.24177405365025	-13.0042166399787	-13.0045629515004	-13.0031699826063	NA	952.011306113985	1.00124312360996	1036.15641376755	1527.86256955988	3152.98203932874	0	0.989101750089144	0.809187864698412	0.989986462312833	0.993208803645273	0.99670946455407	NA	108	17267	107	83	45	21	4	0	1	1	0	0	0	0	16531	16555	16593	16617	16634	16638	736	736	737	737	737	737
CD2_BENIGN_LEIOMYOMA_UTERI	40_50	UKBB	M13_SOFTTISSUE	-0.710845170966105	0.560234779763801	-0.547295937728749	-0.404791021841434	-12.0075404930166	NA	0.708683042287291	0.305047258383209	0.708862010944654	1.00151355120915	577.16122749371	0	0.315836297989964	0.0662762394025466	0.440068921470025	0.686080892251622	0.983401622222759	NA	855	18655	839	655	361	164	40	0	16	14	3	1	0	0	17851	18035	18329	18526	18650	18690	804	806	817	819	820	820
CD2_BENIGN_LEIOMYOMA_UTERI	40_50	UKBB	M13_SOFTTISSUEOTH	1.00622832705422	0.955000070448307	-13.0101435196703	-13.0097765402844	-13.0079209157602	NA	0.708898561181699	0.579388118457544	861.224348858988	1517.5366136083	2294.07432766022	0	0.15577515355782	0.0992930240529173	0.987947161674638	0.99315985354274	0.995475838107664	NA	154	17746	149	120	63	21	7	0	5	3	0	0	0	0	16977	17006	17063	17105	17119	17126	769	771	774	774	774	774
CD2_BENIGN_LEIOMYOMA_UTERI	40_50	UKBB	M13_SPONDYLOPATHY	0.788472504813465	-0.273063037172073	-13.0060370912823	-13.0062723016938	-13.0059034103361	NA	0.708837842326553	1.00118208825107	773.62216678712	1178.13806168865	2108.16590890793	0	0.265989675831885	0.785052597256503	0.986586698495145	0.991191785231273	0.995077643718447	NA	183	17332	180	133	76	36	8	0	3	1	0	0	0	0	16565	16612	16669	16709	16737	16745	767	769	770	770	770	770
CD2_BENIGN_LEIOMYOMA_UTERI	40_50	UKBB	M13_SPONDYLOSIS	1.13703946336796	0.0414870172235667	-13.0100891651622	-13.0092886379662	-13.006704604386	NA	0.708950238223568	1.00125701671038	908.088205069406	1423.28350448528	3111.57840989658	0	0.108750347230493	0.966949164336367	0.988569178507305	0.99270716903028	0.996664773564625	NA	132	17181	129	97	56	25	4	0	3	1	0	0	0	0	16429	16461	16502	16533	16554	16558	752	754	755	755	755	755
CD2_BENIGN_LEIOMYOMA_UTERI	40_50	UKBB	M13_SYNOTEND	-13.0052430565476	-0.309559715870642	0.238544709324128	0.922450474639117	-13.0047592047244	NA	696.383707127564	1.00115212985269	1.00129092202333	1.0017340507412	1994.3255954883	0	0.985100054194935	0.7571667519545	0.811697154291802	0.35712683108836	0.994797126871491	NA	196	17548	193	143	83	42	9	0	3	3	2	1	0	0	16798	16848	16908	16949	16982	16991	750	750	751	752	753	753
CD2_BENIGN_LEIOMYOMA_UTERI	40_50	UKBB	MULTIMORB	0.659678400139481	0.701475038780634	0.595773078393072	0.64996771282758	0.836309361631718	NA	0.449868829156399	0.356763451741441	0.502449860856938	0.709363959021055	1.00201645386693	0	0.142544945318609	0.0492733311103248	0.235726423400314	0.359526187218089	0.403928106583403	NA	556	17454	536	414	227	108	36	0	20	15	7	3	1	0	16705	16827	17014	17133	17205	17241	749	754	762	766	768	769
CD2_BENIGN_LEIOMYOMA_UTERI	40_50	UKBB	N14_ABNORMALBLEED	3.19463904023922	1.43406085562853	-13.1945037719062	-13.1946966435959	-13.1856414365833	NA	0.509208660016244	1.00434001753915	1910.42467398437	2572.58367610756	3893.94913215323	0	3.52493373485858e-10	0.153331035704594	0.99448938903776	0.995907694402227	0.99729821852722	NA	110	13846	105	77	44	26	9	0	5	1	0	0	0	0	13631	13659	13692	13710	13727	13736	215	219	220	220	220	220
CD2_BENIGN_LEIOMYOMA_UTERI	40_50	UKBB	N14_BENIGNMAMDYSP	0.550397177417204	-13.005846948041	-13.0064604814924	-13.0067422938162	-13.0057095869906	NA	1.00121700320008	696.415153146507	877.866837514709	1259.63991808335	1980.55286610716	0	0.582505841635311	0.985100035151449	0.988178988081535	0.991761380137867	0.994760563840257	NA	122	18090	121	97	59	30	9	0	1	0	0	0	0	0	17295	17319	17357	17386	17407	17416	795	796	796	796	796	796
CD2_BENIGN_LEIOMYOMA_UTERI	40_50	UKBB	N14_BREAST	0.384624864561148	-1.24244586660969	-0.813125449497564	-13.0151387550534	0.860376935483644	NA	0.579401698901512	1.00107754288011	1.00121433052161	618.798462666003	1.00163528841346	0	0.506798421140194	0.214565662933092	0.416711736907614	0.983219394867259	0.390355816175542	NA	439	18334	433	366	232	123	33	0	6	3	2	1	1	0	17531	17598	17732	17841	17931	17964	803	806	807	808	808	809
CD2_BENIGN_LEIOMYOMA_UTERI	40_50	UKBB	N14_BREASTDISOTH	-0.114265728443496	-13.5088333893802	-0.22281548977277	-13.5097200917384	1.5721796672449	NA	1.00120291082651	615.628298472383	1.00120974079614	1084.73687890242	1.00171686134058	0	0.909135975986783	0.982493292288891	0.823888660700476	0.990063103195569	0.116534953534606	NA	241	18148	238	203	127	64	16	0	3	2	2	1	1	0	17349	17384	17460	17523	17571	17587	799	800	800	801	801	802
CD2_BENIGN_LEIOMYOMA_UTERI	40_50	UKBB	N14_CYSTITIS	1.54393874857621	-0.252228774250616	1.31017434038167	1.00009396003948	-10.4976802027064	NA	0.502377088472393	1.00111190105282	0.57952080416565	1.00152587581151	528.361708129764	0	0.00211729209494709	0.801080768624411	0.023772317421047	0.31800291011324	0.984148385864224	NA	189	18609	180	138	85	42	11	0	9	5	4	1	0	0	17822	17864	17917	17960	17991	18002	787	791	792	795	796	796
CD2_BENIGN_LEIOMYOMA_UTERI	40_50	UKBB	N14_ENDOMETRIOSIS	2.75880218036482	1.99544923839091	-13.1665193535731	-13.1684268693523	-13.1703744959778	NA	0.506604755901808	0.582361843739691	1552.21072020711	2319.14418789617	3880.48359003847	0	5.16108243943403e-08	0.000611466413353615	0.993232080930329	0.995469523591939	0.997291982287352	NA	112	13898	105	89	45	21	6	0	7	3	0	0	0	0	13602	13618	13662	13686	13701	13707	296	300	303	303	303	303
CD2_BENIGN_LEIOMYOMA_UTERI	40_50	UKBB	N14_FEMALEGENINF	0.941252533803035	-0.243749672745421	0.940798654615003	0.907651944631456	-11.0045314196112	NA	0.708599357112323	1.00095555690672	0.708573870737616	1.00132394324081	579.72906893246	0	0.184069695820453	0.807604934036575	0.18426551454586	0.364696737426523	0.984855307551426	NA	168	19997	162	130	77	41	14	0	6	4	3	1	0	0	19118	19150	19203	19239	19266	19280	879	881	882	884	885	885
CD2_BENIGN_LEIOMYOMA_UTERI	40_50	UKBB	N14_FEMALEGENNONINF	2.29793339098248	0.445458386815536	0.620734459402148	0.800745662649788	-13.1536156775456	NA	0.169903448813607	0.320931119858179	0.382333910578221	0.50399458972806	874.755198567444	0	1.11439528500434e-41	0.165131359419444	0.104473985028321	0.112105975170476	0.988002733342809	NA	1019	15160	959	782	448	218	62	0	60	21	11	4	0	0	14597	14774	15108	15338	15494	15556	563	602	612	619	623	623
CD2_BENIGN_LEIOMYOMA_UTERI	40_50	UKBB	N14_FEMALE_GENITAL_DYSPLASIA_ALL	0.459754189000269	-0.094420395027974	-13.0038927364487	-13.004380685435	-13.0042495573868	NA	1.00117525852661	1.00097701206884	799.756790911645	1128.42051346872	1660.65396836953	0	0.646080143809785	0.924848421457748	0.987027121001506	0.990805054696987	0.993751989215577	NA	133	19487	131	116	71	36	12	0	2	1	0	0	0	0	18624	18639	18684	18719	18743	18755	863	864	865	865	865	865
CD2_BENIGN_LEIOMYOMA_UTERI	40_50	UKBB	N14_FEMGENPAIN	1.69440988658974	2.26380018886292	1.58185547274604	-12.1730393194006	-12.171848554403	NA	1.00472586975403	0.584613370250564	1.00443581321421	1384.44881530214	2032.274009326	0	0.0917110842777025	0.00010781174606743	0.115286536542969	0.992984532996278	0.995221278266868	NA	113	13794	108	94	62	32	11	0	5	4	1	0	0	0	13580	13594	13626	13656	13677	13688	214	215	218	219	219	219
CD2_BENIGN_LEIOMYOMA_UTERI	40_50	UKBB	N14_FEMGENPROL	1.95608796871325	0.851475391714698	-12.5308731009667	-12.5310595339617	-12.5192480472046	NA	0.713558991865704	1.00423088001739	1190.17075513027	1731.19170246052	2778.21212585222	0	0.00611943319940575	0.396500304138805	0.991599520135684	0.994224642129724	0.996404565068678	NA	182	14064	179	136	62	30	9	0	3	1	0	0	0	0	13837	13880	13954	13986	14007	14016	227	229	230	230	230	230
CD2_BENIGN_LEIOMYOMA_UTERI	40_50	UKBB	N14_GENITOURINARY	1.92498292044033	0.276069175734928	0.547446121979429	0.451994721734987	0.0135876917265149	NA	0.180284854022008	0.307568812000017	0.339445882279108	0.504967572540039	1.00272019530809	0	1.29784696428763e-26	0.369406797943676	0.10679577533573	0.370735488965037	0.989188332185716	NA	1356	12472	1296	1052	632	310	92	0	60	25	14	5	1	0	12015	12259	12679	13001	13219	13311	457	492	503	512	516	517
CD2_BENIGN_LEIOMYOMA_UTERI	40_50	UKBB	N14_LUMPNASBREAST	0.766456376526434	-13.0059385899373	-0.0641112332565767	0.576777993376193	-13.0036621417162	NA	0.70890054567421	527.504704953735	1.00131095423001	1.00161792573874	1725.09695908296	0	0.279612482673957	0.980329680068446	0.948948492009558	0.564719063864659	0.993985658054152	NA	200	18097	196	166	109	60	12	0	4	2	2	1	0	0	17306	17336	17393	17442	17490	17502	791	793	793	794	795	795
CD2_BENIGN_LEIOMYOMA_UTERI	40_50	UKBB	N14_MENORRHAGIA	2.97500691603348	1.04126865833491	1.56471010207243	1.70824604425607	-12.1612428263714	NA	0.210063730733129	0.412863758557202	0.413428816404323	0.581851766455976	1015.33288895905	0	1.56551147827791e-45	0.0116668611311171	0.000153885035088903	0.00332604655014109	0.990443492974242	NA	381	14082	341	288	173	79	22	0	40	15	9	3	0	0	13687	13740	13855	13949	14006	14028	395	420	426	432	435	435
CD2_BENIGN_LEIOMYOMA_UTERI	40_50	UKBB	N14_MENSIRREG	1.72203469389869	0.576144510742479	1.08438508701302	1.47767325123288	-10.4986487155612	NA	0.4108438269524	0.579081325672237	0.579377023833063	0.709103343866272	473.83082444858	0	2.77167357849743e-05	0.319771043757734	0.0612564556380243	0.037172755257194	0.982322753311097	NA	231	19883	217	172	101	49	13	0	14	8	5	2	0	0	19018	19063	19134	19186	19222	19235	865	871	874	877	879	879
CD2_BENIGN_LEIOMYOMA_UTERI	40_50	UKBB	N14_MESNRUIRREG	2.63227380097456	0.75721103090159	1.48007976721397	1.51448247623003	-12.1518866027404	NA	0.198480685992929	0.382472379177321	0.339011966191128	0.504620244248921	759.745833240357	0	3.83910352926396e-40	0.0477282946070974	1.26621883257899e-05	0.00268889524848158	0.987238641023837	NA	554	14222	506	413	255	115	34	0	48	20	13	4	0	0	13777	13870	14028	14168	14249	14283	445	473	480	489	493	493
CD2_BENIGN_LEIOMYOMA_UTERI	40_50	UKBB	N14_OTHNONINFUTER	3.70962340652518	2.22646119124432	2.84552843485619	-12.2194932153409	-12.2155486896684	NA	0.345069853082357	0.583278827470972	0.58404265046226	1653.58240563477	2175.7620016062	0	5.90339963496168e-27	0.000135003586866474	1.10404624934477e-06	0.99410391873456	0.995520398605113	NA	126	14017	111	86	46	21	9	0	15	6	3	0	0	0	13754	13779	13819	13844	13856	13865	263	272	275	278	278	278
CD2_BENIGN_LEIOMYOMA_UTERI	40_50	UKBB	N14_OVARYCYST	1.34197091316769	2.04531316928108	2.25124321281853	-12.1736206876682	-12.1722331985025	NA	1.00346699477009	0.583019285108166	0.712177130863551	1483.08295361302	2356.81550790784	0	0.181113512903463	0.000451251818826095	0.00157189619021667	0.993450781090694	0.995879187942134	NA	127	13942	121	93	52	23	7	0	6	5	2	0	0	0	13674	13702	13743	13772	13788	13795	268	269	272	274	274	274
CD2_BENIGN_LEIOMYOMA_UTERI	40_50	UKBB	N14_POLYPFEMGEN	2.87063595975821	1.33813447178817	2.37245372923789	1.61690161955327	-11.1551734031398	NA	0.344974936999581	0.583390688916636	0.45609215351462	1.00460702345727	903.613564991446	0	8.70122051298099e-17	0.0218066284874902	1.97475732092351e-07	0.107509965985217	0.990150308819436	NA	287	14209	269	208	120	51	17	0	18	9	6	1	0	0	13941	14002	14090	14159	14193	14210	268	277	280	285	286	286
CD2_BENIGN_LEIOMYOMA_UTERI	40_50	UKBB	N14_RENALTUB	0.597417985514984	0.995318989246918	-12.0041548261874	-12.0044098287952	-12.0038275105303	NA	1.00112156607652	0.708551040849241	672.222749958821	1270.72774793215	1597.33190103551	0	0.55067517791341	0.160103224733341	0.985752608372627	0.992462594118149	0.99400401476524	NA	118	20538	115	77	38	10	5	0	3	2	0	0	0	0	19627	19665	19704	19732	19737	19742	911	912	914	914	914	914
CD2_BENIGN_LEIOMYOMA_UTERI	40_50	UKBB	N14_URETHRAOTH	0.850045456045123	0.912559121260097	-13.0105662036371	-13.011273850492	-13.0087714787469	NA	0.579271150327235	0.44957208100197	642.04556405381	1029.17236639593	1630.34378671909	0	0.142256494159439	0.0423728670129924	0.983832581274334	0.989913042442337	0.993633620181843	NA	272	18919	264	208	115	45	14	0	8	5	0	0	0	0	18094	18150	18243	18313	18344	18358	825	828	833	833	833	833
CD2_BENIGN_LEIOMYOMA_UTERI	40_50	UKBB	N14_URINOTH	1.1322556430846	0.536831390434246	-0.020815340466113	0.844007113337434	-12.0093310949136	NA	0.380825580836408	0.410758784817976	0.708754102359379	0.709155066888102	719.660021867471	0	0.00294750105857674	0.191237799546708	0.97657036267885	0.233983999703581	0.986685914362769	NA	478	19132	461	361	211	91	26	0	17	10	4	2	0	0	18293	18393	18543	18663	18728	18754	839	846	852	854	856	856
CD2_BENIGN_LEIOMYOMA_UTERI	40_50	UKBB	NEURODIS	-0.402709831748608	0.407940105136318	-0.919847963018236	-0.0533812292677155	-12.0088899815238	NA	0.71009295400239	0.383411881737502	1.00237267919103	1.00300353085799	689.571506795001	0	0.570630822862417	0.287340676870892	0.3587913309202	0.957555523193739	0.986105540166419	NA	736	11170	725	565	307	135	34	0	11	9	2	1	0	0	10757	10917	11175	11347	11448	11482	413	415	422	423	424	424
CD2_BENIGN_LEIOMYOMA_UTERI	40_50	UKBB	NEURO_COMORBIDITIES	0.98238018430825	0.560888874025211	0.869713648883574	0.402179728220569	0.128749787138572	NA	0.274822653775782	0.274518826703643	0.308689519819878	0.581896031616459	1.00314871574596	0	0.000350767996367791	0.0410355248461043	0.00484084278689543	0.489468813033129	0.897875429943694	NA	1422	12274	1379	1058	602	263	90	0	43	29	15	4	1	0	11847	12168	12624	12963	13136	13226	427	441	455	466	469	470
CD2_BENIGN_LEIOMYOMA_UTERI	40_50	UKBB	O15_PREG_BIRTH_PUERP	1.62377748517903	-14.5180936502643	-14.5158601007105	-14.5110955071779	0.453563514602061	NA	0.585456009168076	1279.15323579703	1247.00694555257	1412.00058536611	1.00202490872915	0	0.00554524026591988	0.990944389023621	0.990712386051337	0.991800304205628	0.650802988342686	NA	125	15004	121	118	111	91	47	0	4	1	1	1	1	0	14304	14307	14314	14334	14378	14425	700	703	703	703	703	704
CD2_BENIGN_LEIOMYOMA_UTERI	40_50	UKBB	PAIN	1.02006511222253	0.453032669964125	-0.0784419239701405	1.22962981723923	-12.4877859687531	NA	0.320051992254096	0.336761479356428	0.579584271683334	0.450779043214085	663.520860075357	0	0.00143664535974135	0.178540402048733	0.892341711968048	0.00637605059611409	0.984984310156666	NA	805	17819	778	615	347	165	53	0	27	17	8	5	0	0	17082	17245	17513	17695	17807	17860	737	747	756	759	764	764
CD2_BENIGN_LEIOMYOMA_UTERI	40_50	UKBB	PULMONARYDG	0.266088571451401	0.148889477932293	0.315199425893033	-0.520808185190316	-13.0010948095156	NA	0.45111614177463	0.382290924440879	0.451251921292752	1.00230290296406	851.947512774853	0	0.555294613740193	0.696931146189503	0.484864614848137	0.603334332208744	0.987824402262396	NA	793	11757	775	614	368	171	50	0	18	13	6	1	0	0	11241	11402	11648	11845	11966	12016	516	521	528	533	534	534
CD2_BENIGN_LEIOMYOMA_UTERI	40_50	UKBB	PULM_ANXIETY	0.000902843973206876	0.326134990601281	0.281175669691276	-12.0004457200873	-12.0008383878492	NA	1.00123984170924	0.708784137641881	1.00134788741986	744.277071930457	1402.83208091553	0	0.999280526863392	0.645420739368134	0.778865961542654	0.987135764528513	0.993174402691425	NA	218	17709	214	149	79	32	7	0	4	3	1	0	0	0	16944	17009	17079	17126	17151	17158	765	766	768	769	769	769
CD2_BENIGN_LEIOMYOMA_UTERI	40_50	UKBB	PULM_IMMUNECOMORB	-0.0585909132105318	1.28067612622426	0.0317425551729719	-13.4973918811957	-13.4989875202541	NA	1.00197609519479	0.412695883240357	1.00203346387519	1220.30266312857	1835.41971995721	0	0.953369988509868	0.00191442943365053	0.974728728828564	0.991175024576091	0.994131839975334	NA	288	13185	280	219	125	64	21	0	8	7	1	0	0	0	12704	12765	12859	12920	12963	12984	481	482	488	489	489	489
CD2_BENIGN_LEIOMYOMA_UTERI	40_50	UKBB	PULM_INFECTIONS	0.295954010260859	0.285979472390868	0.625737592592016	-14.0016205372868	-14.004058596368	NA	0.450132683464945	0.35700514413852	0.381449361338075	873.809576331005	1342.10304369941	0	0.510871222154089	0.423101886965049	0.100917634785053	0.987215522574441	0.991674693355335	NA	771	16044	751	608	382	163	53	0	20	15	7	0	0	0	15325	15468	15694	15913	16023	16076	719	724	732	739	739	739
CD2_BENIGN_LEIOMYOMA_UTERI	40_50	UKBB	PULM_MEDICATIO_COMORB	2.02060265758521	-12.525651468644	-12.526668154575	-12.5249710880856	-12.5159361946777	NA	0.502155390390203	631.792518311198	905.434053391015	1522.37255126656	3370.40901420116	0	5.72521196487913e-05	0.984182514081636	0.988961629790825	0.993435661784132	0.99703708088245	NA	114	20551	110	71	36	13	2	0	4	0	0	0	0	0	19645	19684	19719	19742	19753	19755	906	910	910	910	910	910
CD2_BENIGN_LEIOMYOMA_UTERI	40_50	UKBB	PULM_PSYCH_COMORB	0.973166499161905	0.534798682485719	0.192469508082763	-13.0104114535882	1.06263299608957	NA	0.451136767575083	0.450990275521367	0.709695413504328	769.618682354218	1.00294188460225	0	0.030994527719262	0.235688667238514	0.786237091672584	0.986512396007268	0.289364836303381	NA	481	13782	468	361	204	93	33	0	13	8	3	1	1	0	13253	13360	13517	13628	13688	13721	529	534	539	541	541	542
CD2_BENIGN_LEIOMYOMA_UTERI	40_50	UKBB	R18_ABDOMI_PELVIC_PAIN	1.03752737712239	0.593742560624499	0.75969173052027	1.17226949934416	-12.0181544105309	NA	0.411388544254017	0.411194600350556	0.502674337751839	0.580296546452804	643.267671707033	0	0.0116685298752924	0.148754328411294	0.130712032002022	0.0433707916868493	0.985094009146068	NA	489	17238	470	370	207	108	36	0	19	13	7	3	0	0	16541	16641	16804	16903	16975	17011	697	703	709	713	716	716
CD2_BENIGN_LEIOMYOMA_UTERI	40_50	UKBB	R18_ABNORMALITI_BREAT	1.42771930626997	-13.5039267815988	-13.5041300985487	-13.5045355895715	-13.5040975843536	NA	0.708974931800322	999.800273100578	1367.0899482304	1951.71042663546	3004.22942706523	0	0.0440326707816014	0.989223600563913	0.992118615380896	0.994479214579486	0.996413498054169	NA	120	18473	118	89	46	23	7	0	2	0	0	0	0	0	17721	17750	17793	17816	17832	17839	752	754	754	754	754	754
CD2_BENIGN_LEIOMYOMA_UTERI	40_50	UKBB	R18_ABNORMALITI_HEART_BEAT	0.73558369449909	-13.007757280918	1.17733300109457	-13.0079342133098	-13.0072790647247	NA	1.00141431994257	803.454221418552	1.00120246903286	1719.29309163962	2024.58727114316	0	0.462616758491495	0.987082978651029	0.239627247614983	0.993963373138589	0.994873900524838	NA	115	18516	113	81	36	18	9	0	2	1	1	0	0	0	17750	17782	17827	17845	17854	17863	766	767	767	768	768	768
CD2_BENIGN_LEIOMYOMA_UTERI	40_50	UKBB	R18_ABNORMAL_FINDI_DIAGNOST_IMAGI_FUNCTION_STUDI_WO_DIAGNOSIS	1.76279095344392	1.38242757081289	-12.5037954584786	-12.5037078166869	-12.5026946365437	NA	0.579186782586505	0.579078835029925	841.124790678421	1343.62989829665	2369.79786438208	0	0.00233795164400137	0.0169732194714309	0.988139431836401	0.99257505996277	0.995790501421749	NA	109	20660	103	80	40	16	4	0	6	3	0	0	0	0	19749	19772	19812	19836	19848	19852	911	914	917	917	917	917
CD2_BENIGN_LEIOMYOMA_UTERI	40_50	UKBB	R18_GENERAL_SYMPTOMS_SIGNS	1.05329449378179	0.916125844291397	-0.59142703588075	-13.0198412289907	-13.0180200693801	NA	0.41099552309967	0.356516021110378	1.00118085377412	770.802957569614	1232.81164074569	0	0.0103835357575681	0.0101797640925106	0.554701698325229	0.986523356937416	0.991574800356245	NA	455	19016	440	339	192	83	23	0	15	9	1	0	0	0	18202	18303	18450	18559	18619	18642	814	820	828	829	829	829
CD2_BENIGN_LEIOMYOMA_UTERI	40_50	UKBB	R18_HEADACHE1	0.444439041692898	1.36728082963426	0.655899048863544	-11.4967578494821	-11.4975655328148	NA	1.00128407286252	0.502340664456654	1.00125204304075	704.514498079267	957.601395406556	0	0.657137239515055	0.0064923509157713	0.512416980843648	0.986980142357898	0.990420325553669	NA	147	18050	141	112	57	22	9	0	6	5	1	0	0	0	17309	17338	17393	17428	17441	17450	741	742	746	747	747	747
CD2_BENIGN_LEIOMYOMA_UTERI	40_50	UKBB	R18_NAUSEA_VOMITI	0.165260442935674	1.16575471428922	0.340428636252729	-12.4961766322642	-12.497690087248	NA	1.00147969635986	0.502836000657669	1.00162849330673	1031.68844819258	1529.41190497817	0	0.868931176822078	0.0204297809229009	0.733950549864746	0.99033597532985	0.993480106334368	NA	207	16800	201	149	87	32	11	0	6	5	1	0	0	0	16157	16209	16271	16326	16347	16358	643	644	648	649	649	649
CD2_BENIGN_LEIOMYOMA_UTERI	40_50	UKBB	R18_OTHER_SYMPTOMS_SIGNS_INVOLVI_DIGES_SYSTEM_ABDOMEN	1.44685053270618	0.382342015309128	1.05262857263319	-12.4958752033666	-12.49704556662	NA	0.502861221046475	0.709006954834401	0.709209055761249	961.551668855336	1424.15854439868	0	0.00401175123221382	0.589704618936745	0.137748206794472	0.989631357739388	0.992998622387887	NA	227	16996	219	162	83	36	12	0	8	4	2	0	0	0	16339	16396	16475	16522	16546	16558	657	661	663	665	665	665
CD2_BENIGN_LEIOMYOMA_UTERI	40_50	UKBB	R18_PAIN_THROAT_CHEST	1.22253185414103	0.599457118467392	0.525301115606776	-12.4930167488603	-12.4956612223591	NA	0.449982671643933	0.502272977672725	0.709003354519948	771.341122831565	1455.91148669493	0	0.00659080483242829	0.232678038727552	0.458753622014106	0.98707763777496	0.993152074934135	NA	339	18956	328	250	135	52	11	0	11	6	2	0	0	0	18174	18252	18367	18450	18491	18502	782	787	791	793	793	793
CD2_BENIGN_LEIOMYOMA_UTERI	40_50	UKBB	R18_SYMPTOMS_SIGNS_ABNORMAL_CLINI_LABOR_FINDI_NOT_ELSEW_CLASSIFIED	1.22186863156165	0.501961880402793	0.320263535469307	0.324722349202774	-12.476247869728	NA	0.229830776754418	0.263379121273468	0.381916096051285	0.580502972181362	538.08489393735	0	1.05849731311138e-07	0.0566692843118867	0.401710423751668	0.575901706595372	0.981501592427553	NA	1347	15486	1302	1011	564	247	79	0	45	25	10	3	0	0	14864	15155	15602	15919	16087	16166	622	642	657	664	667	667
CD2_BENIGN_LEIOMYOMA_UTERI	40_50	UKBB	R18_SYMPTOMS_SIGNS_INVOLVI_CIRCULATO_RESPI_SYSTEMS	1.22344080496267	0.344596924308671	0.752395746475558	-12.491593215742	-12.4951295868866	NA	0.356682659961098	0.449527965105731	0.502240481278462	569.35343356326	805.890020181877	0	0.000603461012128755	0.443334211790803	0.134112815145604	0.982495846645462	0.987629488763979	NA	523	19511	506	386	202	89	34	0	17	9	4	0	0	0	18683	18803	18987	19100	19155	19189	828	836	841	845	845	845
CD2_BENIGN_LEIOMYOMA_UTERI	40_50	UKBB	R18_SYMPTOMS_SIGNS_INVOLVI_DIGES_SYSTEM_ABDOMEN	1.12057645877967	0.708022253018813	0.529532771966831	0.807465457278633	-12.0117385287822	NA	0.305396067679451	0.305177735078633	0.45001091287285	0.580003009796772	548.459009829638	0	0.000243257063283989	0.0203391211631681	0.239310893005636	0.163869532820666	0.982527017614152	NA	795	18119	765	583	311	149	47	0	30	19	8	3	0	0	17369	17551	17823	17985	18087	18134	750	761	772	777	780	780
CD2_BENIGN_LEIOMYOMA_UTERI	40_50	UKBB	R18_SYMPTOMS_SIGNS_INVOLVI_SKIN_SUBCU_TISSUE	0.67120076141645	1.90578382535581	-12.5160628217262	-12.5177195944149	-12.5128305627075	NA	1.00108174139288	0.449471306483153	837.590625401745	1422.8418038316	2344.27709959041	0	0.502554731993816	2.23463332077862e-05	0.988077706039197	0.99298055037792	0.995741225764905	NA	109	20556	103	76	41	14	4	0	6	5	0	0	0	0	19652	19679	19714	19741	19751	19755	904	905	910	910	910	910
CD2_BENIGN_LEIOMYOMA_UTERI	40_50	UKBB	R18_SYMPTOMS_SIGNS_INVOLVI_URINARY_SYSTEM	1.25035433392687	-13.5032618792265	0.113228751069449	-13.5039898417175	-13.5038815843157	NA	0.502176118280971	657.072923421614	1.00113972330541	1391.56663630566	2300.9010019751	0	0.012778905292218	0.983604124483174	0.90995139507326	0.992257319472829	0.995317279290173	NA	240	20260	235	178	93	40	11	0	5	1	1	0	0	0	19371	19428	19513	19566	19595	19606	889	893	893	894	894	894
CD2_BENIGN_LEIOMYOMA_UTERI	40_50	UKBB	R18_UNSPE_HAEMATU	0.474213011278777	-13.0048107443298	-13.005366912638	-13.0056999253551	-13.0049247600399	NA	1.00119627515031	701.253863526668	974.285367575085	1630.11419909794	2974.05434303847	0	0.635752081686766	0.98520401311482	0.989349657035754	0.993634226922181	0.996511026896224	NA	129	19971	128	97	50	18	4	0	1	0	0	0	0	0	19115	19146	19193	19225	19239	19243	856	857	857	857	857	857
CD2_BENIGN_LEIOMYOMA_UTERI	40_50	UKBB	RA_CO_MORB	0.758647022908305	-13.5091982953369	1.1019354620052	1.96398720235169	-13.5148318751124	NA	1.00210679736559	1016.58151567619	1.00251228511774	1.00325851937127	8418.25122868859	0	0.449018669028893	0.989397344583703	0.271692166963881	0.05027599294577	0.998719060435478	NA	119	12714	116	92	41	18	1	0	3	2	2	1	0	0	12260	12284	12335	12358	12375	12376	454	455	455	456	457	457
CD2_BENIGN_LEIOMYOMA_UTERI	40_50	UKBB	RHEUMA_COMORB	0.504625467152881	0.333917385102291	0.431481010633681	-0.4209262403859	0.445772121701635	NA	0.411954891822878	0.35755063732686	0.45065426899792	1.00195836407861	1.00228690763707	0	0.220592850334313	0.350354259806036	0.338337842336514	0.674409827898892	0.656496811864637	NA	821	14220	800	626	352	166	53	0	21	15	7	2	1	0	13641	13815	14089	14275	14388	14441	579	585	593	598	599	600
CD2_BENIGN_LEIOMYOMA_UTERI	40_50	UKBB	RHEUMA_ENDPOINTS	0.458100870842986	-0.997983707531718	0.404186655701107	-12.0050395606111	-12.0044716464517	NA	0.579226854956042	1.00103603022961	0.708771305900565	596.443098409888	972.83743956538	0	0.429012069928221	0.318788374243677	0.568498753709897	0.983941487420271	0.990154635163152	NA	398	20044	392	281	140	49	14	0	6	3	2	0	0	0	19169	19280	19421	19512	19547	19561	875	878	879	881	881	881
CD2_BENIGN_LEIOMYOMA_UTERI	40_50	UKBB	RHEU_ARTHRITIS_OTH	1.39169628887491	-12.5027549651773	-12.5027013913311	-12.503057785474	-12.502752163364	NA	0.708981051555962	637.808906577345	949.999924182844	1674.15330759386	2373.38471955963	0	0.0496516671742753	0.984360337085208	0.989499552380959	0.994041224307442	0.995796843765976	NA	108	19127	106	71	33	10	4	0	2	0	0	0	0	0	18295	18330	18368	18391	18397	18401	832	834	834	834	834	834
CD2_BENIGN_LEIOMYOMA_UTERI	40_50	UKBB	SLEEP	-13.5059992372332	-13.5059917974522	1.67698897218185	1.23466072232729	-13.5044612195508	NA	1091.25970478542	845.67393211903	0.579106688338852	1.00127319004426	2300.70682480748	0	0.990125216651324	0.987257778867735	0.0037816874278984	0.217541903141959	0.995316683064254	NA	130	20271	126	102	55	30	11	0	4	4	4	1	0	0	19370	19394	19441	19466	19485	19496	901	901	901	904	905	905
CD2_BENIGN_LEIOMYOMA_UTERI	40_50	UKBB	SLE_COMORB	0.865049475063768	-13.5085811546102	1.13886164385733	1.96033486847142	-13.5141835407508	NA	1.00209927112509	1054.02861525979	1.00253401469658	1.00325855645664	8400.46652059577	0	0.388007006275292	0.989774477532308	0.2559636598455	0.0507050307710554	0.998716410127755	NA	108	12664	105	83	39	18	1	0	3	2	2	1	0	0	12215	12237	12281	12302	12319	12320	449	450	450	451	452	452
CD2_BENIGN_LEIOMYOMA_UTERI	40_50	UKBB	SMOKING	1.41402898991266	0.0710556537161616	-0.0366260483361346	-12.500101287456	-12.5017151728134	NA	0.451792622987445	0.709843444877958	1.00220249772439	779.967717695942	1296.1393600852	0	0.00174914233705957	0.920264571979632	0.970847353854294	0.987213302978109	0.992304245080812	NA	327	12791	319	245	137	59	16	0	8	3	1	0	0	0	12329	12403	12511	12589	12632	12648	462	467	469	470	470	470
CD2_BENIGN_LEIOMYOMA_UTERI	40_50	UKBB	SMOKING_DEPEND	0.594501826134201	0.182748191745811	0.18608782640804	-12.0003849593852	-12.0011934983412	NA	0.710037372201345	0.709921881222721	1.00231588925242	717.733019595046	1416.55268675857	0	0.402433825241021	0.796854455306605	0.852713073908232	0.986660115219192	0.993240313230943	NA	287	12905	282	214	108	42	8	0	5	3	1	0	0	0	12436	12504	12610	12676	12710	12718	469	471	473	474	474	474
CD2_BENIGN_LEIOMYOMA_UTERI	40_50	UKBB	SPONDYLOPATH_COMORB	-14.5064293049917	-14.5060090206739	1.31317283981668	1.35568795537208	-14.5049371234183	NA	1734.89331750546	1356.27823089195	0.710100331669852	1.00254257564824	4879.56641719584	0	0.993328511334666	0.991466426496558	0.0644176973195798	0.176295430888687	0.997628221986827	NA	170	12740	167	137	66	33	8	0	3	3	3	1	0	0	12288	12318	12389	12422	12447	12455	452	452	452	454	455	455
CD2_BENIGN_LEIOMYOMA_UTERI	40_50	UKBB	ST19_COMPLICATIO_PROCED_NOT_ELSEW_CLASSIFIED	1.47812393680282	0.664348781708115	0.583281304607407	-11.4975917384491	-11.4987080762671	NA	0.579271199967169	0.708572656348379	1.00114927344355	699.135336066119	1088.47680426645	0	0.0107200044653605	0.348456498419948	0.560154710899245	0.986879024750744	0.991571275599494	NA	147	19919	141	108	59	21	7	0	6	3	1	0	0	0	19050	19083	19132	19170	19184	19191	869	872	874	875	875	875
CD2_BENIGN_LEIOMYOMA_UTERI	40_50	UKBB	ST19_COMPLICATIO_SURGI_MEDICAL_CARE_NOT_ELSEW_CLASSIFIED	1.66803771834109	0.556808779921472	1.20530521839457	-11.4992948419023	-11.4992203415983	NA	0.410923743992499	0.579114805115935	0.579334009168703	537.340517894434	906.53502555524	0	4.92328872673985e-05	0.336309594988998	0.0374795671597451	0.982926265140628	0.98987926106735	NA	240	20192	228	177	93	36	10	0	12	6	3	0	0	0	19308	19359	19443	19500	19526	19536	884	890	893	896	896	896
CD2_BENIGN_LEIOMYOMA_UTERI	40_50	UKBB	ST19_INJURY_POISO_CERTA_OTHER_CONSE_EXTER_CAUSES	0.72060062272804	-0.808552041925724	0.704496375802121	-0.134388303173201	-12.0062482466919	NA	0.410949740352025	0.708563276393111	0.449797566478759	1.00143832047272	594.275026731149	0	0.0795161139308053	0.253822152879984	0.11728961376055	0.893248152361655	0.983881287222068	NA	623	18948	609	468	255	121	37	0	14	8	6	1	0	0	18122	18263	18476	18610	18694	18731	826	832	834	839	840	840
CD2_BENIGN_LEIOMYOMA_UTERI	40_50	UKBB	T2D	-12.500292211995	1.40081457861117	0.947606502769872	-12.5003538461851	-12.5002699898426	NA	704.016435056911	0.579109183697039	1.00108720963213	1180.31012604374	1545.44028745987	0	0.985833759517001	0.0155669742799382	0.343854177506535	0.991549972612242	0.993546393374473	NA	114	19388	110	77	40	20	9	0	4	4	1	0	0	0	18550	18583	18620	18640	18651	18660	838	838	841	842	842	842
CD2_BENIGN_LEIOMYOMA_UTERI	40_50	UKBB	T2D_INCLAVO	-12.5002483385378	1.39343707523936	0.940877441921995	-12.500308894116	-12.5002402125444	NA	701.75908824428	0.579001524365333	1.00101945708684	1176.12469065837	1541.90904025861	0	0.985788245691349	0.0161008809231639	0.347258990264627	0.991519933408036	0.993531629193847	NA	114	20513	110	77	40	20	9	0	4	4	1	0	0	0	19616	19649	19686	19706	19717	19726	897	897	900	901	901	901
CD2_BENIGN_LEIOMYOMA_UTERI	40_50	UKBB	T2D_WIDE	0.55580489691303	1.32859098371687	0.868449977388671	-11.4975566803275	-11.4983687620637	NA	1.00113742134801	0.579113138407188	1.00110962407058	671.012137113286	936.537229041435	0	0.578776040256476	0.0217800422675853	0.385675016658524	0.986329197968828	0.990204190348366	NA	122	19293	117	83	44	23	9	0	5	4	1	0	0	0	18462	18496	18535	18556	18570	18579	831	832	835	836	836	836
CD2_BENIGN_LEIOMYOMA_UTERI	40_50	UKBB	VWXY20_ACCIDENTS	-0.575219690610224	-0.310744387202059	-0.416806420845579	0.371972895804497	-12.0044648224189	NA	1.00106243889436	0.708469789530075	1.0010753020602	1.00130465997681	730.770152842029	0	0.565555626271294	0.660941640844669	0.677147537939163	0.710273920895416	0.986893626754445	NA	369	19802	364	283	155	72	24	0	5	4	2	1	0	0	18931	19012	19140	19223	19271	19295	871	872	874	875	876	876
CD2_BENIGN_LEIOMYOMA_UTERI	40_50	UKBB	VWXY20_COMPLICATIO_MEDICAL_SURGI_CARE	1.0212461211075	0.589481205150701	-0.224878201003928	-12.0070382029897	-12.0051378777377	NA	0.502113089628309	0.501983334887003	1.00113626225995	550.987603379001	1007.29286621195	0	0.041962018777111	0.240273148444295	0.822272593698096	0.982613996852787	0.990490861473699	NA	306	20132	297	231	129	57	13	0	9	5	1	0	0	0	19248	19314	19416	19488	19532	19545	884	888	892	893	893	893
CD2_BENIGN_LEIOMYOMA_UTERI	40_50	UKBB	VWXY20_EXTER_CAUSES_MORBIDI_MORTA	0.223205913941101	0.00759919880285497	-1.06426772883537	-0.242835702560659	-12.0071076995559	NA	0.502216441498703	0.44953008619378	1.00117872940002	1.00146793053647	590.199585609174	0	0.656723292094526	0.986512594345052	0.28777527500946	0.808408438837337	0.983768838079687	NA	680	18922	669	517	299	134	37	0	11	7	2	1	0	0	18098	18250	18468	18633	18730	18767	824	828	833	834	835	835
CD2_BENIGN_LEIOMYOMA_UTERI	40_50	UKBB	VWXY20_OTHER_EXTER_CAUSES_ACCIDENTAL_INJURY	-14.0114235919362	-0.861361721616318	-0.305489666457255	-14.0121489826147	-14.009891278694	NA	891.465133076337	1.00097346164525	1.00107467602241	1400.36094309513	2128.62373482914	0	0.987459926500663	0.389500240672522	0.760242988400417	0.992016422028281	0.994748627921706	NA	316	19691	314	244	139	65	21	0	2	2	1	0	0	0	18823	18893	18998	19072	19116	19137	868	868	869	870	870	870
CD2_BENIGN_LEIOMYOMA_UTERI	40_50	UKBB	VWXY20_SURGI_OPERA_OTHER_SURGI_PROCED_CAUSE_ABNORMAL_REACTION_PATIENT_COMPLICATION_WO_MENTION_MISAD_TIME_PROCED	1.08039156301527	0.592969140163335	0.0445533741816176	-12.0063089081105	-12.0043131098128	NA	0.57920726521706	0.579053670977139	1.00111009518964	606.235828820558	1052.54484139075	0	0.0621402718759377	0.305820444994767	0.964502687082973	0.984199181471865	0.990900294147388	NA	215	20342	208	171	98	47	12	0	7	4	1	0	0	0	19451	19488	19561	19612	19647	19659	891	894	897	898	898	898
CD2_BENIGN_LEIOMYOMA_UTERI	40_50	UKBB	VWXY20_SURGI_OTHER_MEDICAL_PROCED_CAUSE_ABNORMAL_REACTION_PATIENT_COMPLICATION_WO_MENTION_MISAD_TIME_PROCED	1.33134258201948	0.557837054242499	0.00478390420544502	-12.498353783403	-12.4997428180468	NA	0.50222076435324	0.579112488749204	1.00114398046693	762.357078900397	1352.00663548694	0	0.00802749757901789	0.335416057936479	0.996187372791021	0.986919781952069	0.992623401788053	NA	225	19933	217	180	103	49	12	0	8	4	1	0	0	0	19071	19108	19185	19239	19276	19288	862	866	869	870	870	870
CD2_BENIGN_LEIOMYOMA_UTERI	40_50	UKBB	Z21_ACQUI_ABSENCE_ORGANS_NOT_ELSEW_CLASSIFIED	1.79623618150025	-13.5189035053548	0.973935313760114	-13.5195365681932	-13.5141090191068	NA	0.412404086188874	738.508929251804	0.709765495837198	1648.85066590139	3209.82676429847	0	1.32748549363074e-05	0.985395001244091	0.170003333837885	0.993457922628654	0.996640732389793	NA	240	14244	232	162	92	33	7	0	8	2	2	0	0	0	13725	13795	13865	13924	13950	13957	519	525	525	527	527	527
CD2_BENIGN_LEIOMYOMA_UTERI	40_50	UKBB	Z21_FACTO_INFLUENCI_HEALTH_STATUS_CONTACT_W_HEALTH_SERVI	1.03227478258708	0.00699839717558982	0.543599647401568	-1.0205508190376	-0.196421531520691	NA	0.243009074698376	0.321287116849456	0.321752066166796	1.00212927633912	1.00268156094841	0	2.15797400870505e-05	0.982621551792728	0.0911239306001771	0.308496262240249	0.844691392933462	NA	1334	12048	1294	1005	577	284	98	0	40	22	12	2	1	0	11555	11844	12272	12565	12751	12849	493	511	521	531	532	533
CD2_BENIGN_LEIOMYOMA_UTERI	40_50	UKBB	Z21_OTHER_MEDICAL_CARE	0.824818175257892	0.114335313464049	0.356992555738888	-12.0017971474022	-12.001910789989	NA	0.502610372762198	0.579514511745361	0.709229501001042	598.828538671681	1142.75373333263	0	0.100783145155713	0.843596694749403	0.614716348891188	0.984009767453234	0.991620273910642	NA	400	18067	391	300	159	53	11	0	9	5	2	0	0	0	17339	17430	17571	17677	17719	17730	728	732	735	737	737	737
CD2_BENIGN_LEIOMYOMA_UTERI	40_50	UKBB	Z21_PERSONAL_HISTORY_ALLERGY_DRUGS_MEDICAM_BIOLO_SUBST	0.88528278687144	0.840993384039873	-14.0134944418878	0.360001206773697	-14.0111974805328	NA	0.503493400154022	0.41230142950092	898.239960729077	1.00232944895493	2238.38579859376	0	0.0786997400630798	0.0413748591411187	0.987552660987693	0.719471993723098	0.995005666515638	NA	432	14628	421	335	191	93	25	0	11	7	1	1	0	0	14138	14224	14368	14466	14534	14559	490	494	500	500	501	501
CD2_BENIGN_LEIOMYOMA_UTERI	40_50	UKBB	Z21_PERSONAL_HISTORY_CERTA_OTH_DISEA	0.699477643434036	0.0180975079785488	0.199562516416108	0.429576527990274	-11.999625371315	NA	0.503207074995091	0.579995157095035	0.709528727029832	1.00202387803081	752.013426190464	0	0.164516923775323	0.975107758676054	0.77851048338008	0.668135102214341	0.987268964612842	NA	487	15130	477	360	202	82	29	0	10	6	3	1	0	0	14586	14703	14861	14981	15034	15063	544	548	551	553	554	554
CD2_BENIGN_LEIOMYOMA_UTERI	40_50	UKBB	Z21_PERSONAL_HISTORY_MALIG_NEOPLASM	1.82247124049605	-0.101738032453902	1.18014043972149	-12.5143010182927	-12.5118368897045	NA	0.451767912609533	1.00185645288909	0.71019510261713	1079.32028799115	1511.46688404818	0	5.48149160105232e-05	0.919114256903371	0.0965703318415263	0.990749044592474	0.993395232422882	NA	234	14031	226	157	88	33	12	0	8	3	2	0	0	0	13584	13653	13722	13777	13798	13810	447	452	453	455	455	455
CD2_BENIGN_LEIOMYOMA_UTERI	40_50	UKBB	Z21_PERSONAL_HISTORY_MEDICAL_TREAT	1.05443466948023	-14.0165359825065	-14.0171921695103	-14.0186575555041	-14.0141362521502	NA	0.70999075857537	1143.40093593829	1636.474104007	2408.99073903435	3632.71897730764	0	0.137507117153669	0.990219268490399	0.993165816413652	0.995356890703022	0.996921965259702	NA	201	14263	199	132	64	29	10	0	2	0	0	0	0	0	13805	13872	13940	13975	13994	14004	458	460	460	460	460	460
CD2_BENIGN_LEIOMYOMA_UTERI	40_50	UKBB	Z21_PERSONAL_HISTORY_OTH_DISEA_CONDI	1.28107453125716	-0.806969383911506	0.358947627554557	0.521957948060783	-11.4988062126066	NA	0.451038030523064	1.00160036851843	0.709630722853155	1.00239381980376	750.514259888925	0	0.00450738780962906	0.420427384939894	0.612980825277464	0.602567790819622	0.987775900470367	NA	349	14495	340	270	167	73	17	0	9	4	3	1	0	0	13975	14045	14148	14242	14298	14315	520	525	526	528	529	529
CD2_BENIGN_LEIOMYOMA_UTERI	40_50	UKBB	Z21_PERSONAL_HISTORY_RISK__NOT_ELSEW_CLASSIFIED	0.587744476709554	0.912877026861706	1.93366146741491	-12.5193515678452	-12.5162664338047	NA	1.00211095618627	0.709878264549003	0.581059775209868	1198.00666716347	2415.61496625477	0	0.557535270412507	0.198456051534425	0.000875288729325517	0.99166213695231	0.99586585974937	NA	158	13815	152	110	60	26	5	0	6	5	3	0	0	0	13381	13423	13473	13507	13528	13533	434	435	437	440	440	440
CD2_BENIGN_LEIOMYOMA_UTERI	40_50	UKBB	Z21_PERSONS_ENCOUNTERI_HEALTH_SERVI_CIRCUMSTANC_RELATED_REPRODUCTION	1.34723657704334	-0.424743296145765	0.414538014495118	0.0778357084301862	0.482329412080027	NA	0.581579457238399	1.00175391016116	0.709324370359098	1.00173254648843	1.00198111857102	0	0.0205302563558139	0.671566076658237	0.558942832220988	0.938065828877522	0.630249468769299	NA	164	15424	156	143	116	83	44	0	8	5	4	2	1	0	14707	14720	14747	14780	14819	14863	717	720	721	723	724	725
CD2_BENIGN_LEIOMYOMA_UTERI	40_50	UKBB	Z21_PERSONS_ENCOUNTERI_HEALTH_SERVI_EXAM_INVES	-0.639401430660288	0.533696118347039	0.190782020990868	1.0806775353411	-11.0057379032829	NA	1.00112645275078	0.449531164011712	0.708881993887214	0.709268175163016	570.608150656594	0	0.52302983414047	0.235137582081127	0.787828983025874	0.127595785184904	0.984611569414058	NA	404	19595	394	309	169	73	15	0	10	9	4	2	0	0	18761	18846	18986	19082	19140	19155	834	835	840	842	844	844
CD2_BENIGN_LEIOMYOMA_UTERI	40_50	UKBB	Z21_PERSONS_ENCOUNTERI_HEALTH_SERVI_OTH_CIRCUMSTANC1	1.69675157086489	0.385350046185281	0.449123189016226	-12.5047578578654	-12.5035313434599	NA	0.380802748576847	0.579043741074022	0.708644383565792	635.991867010184	1002.41585089259	0	8.36109270880305e-06	0.505734678450524	0.526225741284706	0.984313147803704	0.990047926801201	NA	279	20099	267	212	129	70	22	0	12	5	2	0	0	0	19216	19271	19354	19413	19461	19483	883	890	893	895	895	895
CD2_BENIGN_LEIOMYOMA_UTERI	40_50	UKBB	Z21_PERSONS_ENCOUNTERI_HEALTH_SERVI_SPECIFIC_PROCED_HEALTH_CARE	1.20559783202925	0.320361755053519	0.343013279337058	0.540226911163259	-11.4910949786813	NA	0.305239919398162	0.380755099752238	0.502425528698261	0.709262855286418	512.033609911668	0	7.82580705777251e-05	0.400132101441922	0.494787157624307	0.446254735549165	0.982095320441297	NA	713	19134	689	535	295	125	31	0	24	13	6	2	0	0	18311	18465	18705	18875	18969	19000	823	834	841	845	847	847
CD2_BENIGN_LEIOMYOMA_UTERI	40_50	UKBB	Z21_PERSONS_W_POTEN_HEALTH_HAZARDS_RELATED_FAMILY_PERSONAL_HISTORY_CERTA_CONDI_INFLUENCI_HEALTH_STATUS	0.947341432690602	-0.00133894283678496	0.448843187509628	-0.20771997230283	-13.0089886728235	NA	0.247473073777191	0.319824260206314	0.337200816960516	0.709339516777516	681.629928238622	0	0.000129158000231269	0.996659669607658	0.183160811720022	0.769647697783017	0.984773202144136	NA	1429	17341	1391	1070	610	272	81	0	38	21	11	2	0	0	16633	16954	17414	17752	17943	18024	708	725	735	744	746	746
CD2_BENIGN_LEIOMYOMA_UTERI	40_50	UKBB	Z21_PROBL_RELATED_LIFESTYLE	1.64397656346619	0.493217725659688	0.53809190419213	-12.5017860408561	-12.5018606831248	NA	0.410884562168825	0.579061921148767	0.708647767080974	670.195638408786	1050.70972635973	0	6.30575628496732e-05	0.394351200231459	0.44765990591171	0.985117176201842	0.990506601388369	NA	253	19968	242	190	118	63	20	0	11	5	2	0	0	0	19090	19142	19214	19269	19312	19332	878	884	887	889	889	889
CD2_BENIGN_LEIOMYOMA_UTERI	40_50	UKBB	Z21_TOBAC_USE	1.75249468308785	-13.5091366555655	-13.5091063970103	-13.5088869684329	-13.5058161242561	NA	0.579303377458028	897.727801443459	1085.07741818068	1445.35994334138	2313.78504120047	0	0.00248488469488406	0.987993771873257	0.990066672847214	0.992542774226417	0.995342687077012	NA	115	20389	112	95	63	36	11	0	3	0	0	0	0	0	19484	19501	19533	19560	19585	19596	905	908	908	908	908	908
CD2_BENIGN_LEIOMYOMA_UTERI	50_60	UKBB	AB1_BACT_INTEST_OTH	1.56267253302541	1.8074967921214	1.36193207870827	2.335259842155	-11.1707540493617	-11.170254079131	1.00240569555721	0.70970829229898	1.00216870424539	0.709791386292377	679.20444173445	1221.16479079247	0.119014785609422	0.0108710579442487	0.174151391861344	0.00100164219207243	0.986877926830638	0.992701681991914	134	27729	104	88	64	53	35	13	4	3	3	2	0	0	27253	27269	27293	27304	27322	27344	502	503	503	504	506	506
CD2_BENIGN_LEIOMYOMA_UTERI	50_60	UKBB	AB1_CANDIDIASIS	-13.5094257158078	0.103622571655362	-13.5083658066511	1.20865170977349	-13.5071482599648	1.64555368599258	1144.20992190846	1.00222351374915	974.510484716906	0.709829861563548	1171.80888537912	1.00175684612253	0.990579777738482	0.91765132421048	0.988940322823826	0.0886177877530678	0.99080318766679	0.100451690366656	351	27424	275	224	192	162	119	51	2	2	2	2	0	1	26977	27028	27060	27090	27133	27201	521	521	521	521	523	522
CD2_BENIGN_LEIOMYOMA_UTERI	50_60	UKBB	AB1_DERMATOPHYTOSIS	0.527183091466043	-0.0380097389511769	-14.0129970671825	0.29959807865159	-0.397936386681885	-14.0125241154152	0.711078493434159	0.710203689959619	837.814263608015	0.710078590548188	1.00181767403279	1417.73605831337	0.458459898174465	0.957318002500092	0.986655475778376	0.67308164345785	0.691209378640429	0.992114050739614	744	27331	532	505	430	364	298	137	4	3	1	3	1	0	27024	27051	27126	27192	27258	27419	515	516	518	516	518	519
CD2_BENIGN_LEIOMYOMA_UTERI	50_60	UKBB	AB1_GASTROENTERITIS_NOS	1.24395931425924	-0.122967243988966	0.202853177321263	1.31404589424281	-13.4931952556901	-13.4943447511858	0.452260728506165	0.709852368148839	0.709841766478846	0.503634230401504	994.01094966021	2573.00299430217	0.00594978940346352	0.862471176938405	0.775052457092227	0.0090773427685308	0.989169453770443	0.995815442111619	867	28650	722	605	448	307	190	49	10	6	6	4	0	0	28265	28382	28539	28680	28797	28938	520	524	524	526	530	530
CD2_BENIGN_LEIOMYOMA_UTERI	50_60	UKBB	AB1_HERPES_SIMPLEX	1.41178593847969	-12.5062146353199	1.0527388144354	1.04223532988472	1.84441153993361	-12.5071811681764	1.00363687124739	780.612946953623	1.00265350816809	1.00271129283839	0.709920613605388	1326.78352432383	0.159525247544324	0.987217623333484	0.293739834292794	0.29861076411579	0.00937539604399999	0.992478698465267	159	25472	108	105	78	78	63	37	4	4	4	3	2	0	25038	25041	25068	25068	25083	25109	481	481	481	482	483	485
CD2_BENIGN_LEIOMYOMA_UTERI	50_60	UKBB	AB1_INFECT_PARASIT	0.550949548864311	0.493600854384932	0.00857086132749765	0.724595395010869	0.366291997291011	-0.513505927916928	0.342287187464436	0.276658381656018	0.384670650949151	0.309622848336504	0.383768448230227	1.0022452704269	0.107482596762216	0.0743988230824095	0.98222377474426	0.0192707480144469	0.3398503673519	0.608402193302991	3324	22281	2542	2244	1811	1434	1057	454	32	27	19	16	7	1	22626	22924	23357	23734	24111	24714	405	410	418	421	430	436
CD2_BENIGN_LEIOMYOMA_UTERI	50_60	UKBB	AB1_INTESTINAL_INFECTIONS	0.956705385094274	0.494139598157867	0.258820078291787	1.29431319442482	0.863219060576582	-12.4781451286427	0.452309875089742	0.45142588446187	0.580654615486644	0.412715865234612	0.580352003432876	935.897259308749	0.0344167593428089	0.273683347390805	0.655786199299645	0.00171217929798438	0.136907609285721	0.989362267833094	1155	28809	929	797	609	450	294	96	15	11	10	7	3	0	28492	28624	28812	28971	29127	29325	528	532	533	536	540	543
CD2_BENIGN_LEIOMYOMA_UTERI	50_60	UKBB	AB1_MYCOSES	0.117093943503775	-0.00341709629146361	-14.0170983526798	0.632410958973096	-0.750552547930057	0.167964430661385	0.710909654880948	0.58099310349824	689.481750842025	0.503976419437503	1.00174854683913	1.00184981735128	0.869172229852659	0.995307289125064	0.98378020013645	0.209535992143975	0.453711080204257	0.866855249855511	1121	27679	821	736	631	530	424	199	6	5	3	5	1	1	27442	27527	27632	27733	27839	28064	531	532	534	532	536	536
CD2_BENIGN_LEIOMYOMA_UTERI	50_60	UKBB	AB1_OTHER_BACTERIAL	1.60884439736327	-13.5030876900558	1.24210081290681	0.98297578105632	-13.5025001209898	-13.502196589853	0.58119801712377	918.874002734028	0.709840778654751	1.00193178062778	1648.2970043343	3536.7725900936	0.00563751728256007	0.988275304993029	0.0801476224239172	0.326553021739483	0.993463971687723	0.996953955123618	419	29066	363	243	154	107	64	22	3	1	3	1	0	0	28566	28686	28775	28822	28865	28907	553	555	553	555	556	556
CD2_BENIGN_LEIOMYOMA_UTERI	50_60	UKBB	AB1_OTHER_BACT_INOTHER	0.417650089379002	1.02024949996865	0.300705232736818	1.75722735009929	-12.502258669125	-12.5025360126421	1.00215197148214	0.580828192821663	1.0019757309929	0.580841686626595	764.418256745334	1320.3644355535	0.676858901845397	0.0789957935918778	0.764091503783444	0.00248376727517698	0.986950973015804	0.992444940868629	456	28809	371	295	199	141	100	40	6	5	4	3	0	0	28358	28434	28530	28588	28629	28689	530	531	532	533	536	536
CD2_BENIGN_LEIOMYOMA_UTERI	50_60	UKBB	AB1_OTHER_SEPSIS	1.84118110080927	-13.5166906007409	0.870058953033653	-13.5153540918999	-13.514285717941	-13.5125254770807	0.581447262177117	1066.11003990738	1.00201524522856	1665.80737174602	2047.66029785875	5077.992048743	0.00154259487808219	0.989884280782838	0.385225143294275	0.99352651798896	0.994734106210807	0.99787683347504	339	29005	299	189	111	77	45	13	3	0	1	0	0	0	28491	28601	28679	28713	28745	28777	551	554	553	554	554	554
CD2_BENIGN_LEIOMYOMA_UTERI	50_60	UKBB	AB1_OTHER_SUPERF_MYCOSIS	-14.0128916095561	-14.0113473328013	-14.0118693519814	-14.011924501311	-14.0115714386153	-14.0101562717482	2167.79009638795	1736.23554265533	1827.266112248	1986.60063258034	1874.79807770663	3068.01837886543	0.994842401013632	0.993561175256811	0.993881709629179	0.994372394054414	0.994036951187586	0.996356459723376	165	27136	119	104	95	78	64	32	0	0	0	0	0	0	26673	26688	26697	26714	26728	26760	509	509	509	509	509	509
CD2_BENIGN_LEIOMYOMA_UTERI	50_60	UKBB	AB1_OTHER_VIRAL	0.233678460290576	-0.420778376297661	-14.0206433362184	0.993385619622626	0.601336506474696	-14.0150609405387	1.0026475684969	1.00238527534096	948.090899053505	0.581036687761339	0.709795053522874	1705.22500241073	0.815713716871498	0.674648301005564	0.988201081640752	0.0873254403328639	0.396885116157255	0.993442346415823	539	27969	362	361	311	266	212	103	3	2	3	5	2	0	27603	27604	27654	27699	27753	27862	540	541	540	538	541	543
CD2_BENIGN_LEIOMYOMA_UTERI	50_60	UKBB	AB1_SEPSIS	1.81314564267843	-13.5151550493009	0.841259415642643	-13.5138306882532	-13.5128851159267	-13.5113163739227	0.581394257596767	1047.19347286223	1.00201400289402	1645.69108458014	2024.44211041902	5001.77506937727	0.00181702379977326	0.989702729748929	0.401150354616703	0.993448129003888	0.99467426492973	0.997844673646769	349	29017	308	195	115	79	46	14	3	0	1	0	0	0	28504	28617	28697	28733	28766	28798	551	554	553	554	554	554
CD2_BENIGN_LEIOMYOMA_UTERI	50_60	UKBB	AB1_SEPSIS_BACT	-13.0070921747383	1.01516452153576	-13.0068938853712	-13.0063567938865	-13.0066315202439	-13.0062200485346	1277.32893168259	1.00198287356167	1481.97972141095	1994.46896622106	2362.18655855695	4885.03863143009	0.99187524966106	0.310985862431372	0.992997295152105	0.994796861770618	0.995606723778172	0.9978756667667	190	28783	172	109	59	37	17	4	1	1	0	0	0	0	28261	28324	28374	28396	28416	28429	539	539	540	540	540	540
CD2_BENIGN_LEIOMYOMA_UTERI	50_60	UKBB	AB1_SEPSIS_BACT_IMPL	-13.0084745766246	1.09351676505878	-13.0082953351558	-13.0075760928016	-13.0080139424699	-13.0074208357247	1317.05718482258	1.00196920081957	1526.31535559548	2054.891312947	2423.7158834833	4999.48367430811	0.992119482441175	0.275111144233803	0.993199968588462	0.994949380163199	0.995717796901824	0.997924103921922	179	28770	162	102	55	35	16	3	1	1	0	0	0	0	28248	28308	28355	28375	28394	28407	538	538	539	539	539	539
CD2_BENIGN_LEIOMYOMA_UTERI	50_60	UKBB	AB1_SEPSIS_CONDITION	0.10985833129781	-0.998229078484171	0.826326085632816	1.26195552405188	-13.5011371417406	-13.5010409041085	0.710032164851842	1.00187966114819	0.503566580162312	0.503678632804042	914.009132611401	1519.52652732113	0.877039669589242	0.319077074208247	0.100808410636693	0.012228614937356	0.988214606652848	0.992910863899928	1164	28590	1000	735	483	325	200	84	6	6	8	4	0	0	28209	28474	28726	28884	29009	29125	539	539	537	541	545	545
CD2_BENIGN_LEIOMYOMA_UTERI	50_60	UKBB	AB1_SEPSIS_EXPLICIT	1.81426739324595	-13.515179986157	0.848381572800197	-13.5139364198604	-13.5132120523827	-13.5114075055976	0.581394613706381	1049.73368540848	1.00201425926647	1653.46292410556	1987.5806792782	5027.09220360476	0.00180517412111675	0.989727627409501	0.397175657298935	0.993478873324771	0.994575364757762	0.99785551367921	351	29092	309	197	115	79	47	14	3	0	1	0	0	0	28580	28692	28774	28810	28842	28875	551	554	553	554	554	554
CD2_BENIGN_LEIOMYOMA_UTERI	50_60	UKBB	AB1_SEPSIS_IMPLICIT	1.02458885951335	-13.0094670935264	-13.0090295358099	-13.0088905159325	-13.0090890925714	-13.006741400373	1.00245926426801	940.604872511682	1211.72192471643	1554.06643691162	2059.1004062941	3857.90800379371	0.306745259608512	0.988964843465867	0.991434087134302	0.993321088834005	0.994959117945852	0.997309977718696	223	28908	201	147	90	54	27	8	1	0	0	0	0	0	28387	28441	28498	28534	28561	28580	542	543	543	543	543	543
CD2_BENIGN_LEIOMYOMA_UTERI	50_60	UKBB	AB1_SEPSIS_VIRAL	-12.5024690199426	1.31975657034266	-12.5022363716243	-12.5019729115234	-12.5017375922209	-12.5017675572095	1243.19238907481	1.00209866579196	1250.93278474893	1468.65690581783	1738.0847377158	3230.16137991017	0.991976013574303	0.187841090643642	0.992025810312683	0.993208072861587	0.994261006278661	0.996911936822857	106	28610	90	73	44	32	22	8	1	1	0	0	0	0	28086	28103	28132	28144	28154	28168	539	539	540	540	540	540
CD2_BENIGN_LEIOMYOMA_UTERI	50_60	UKBB	AB1_SEPSIS_VIRAL_IMPL	-12.5024690199426	1.31975657034266	-12.5022363716243	-12.5019729115234	-12.5017375922209	-12.5017675572095	1243.19238907481	1.00209866579196	1250.93278474893	1468.65690581783	1738.0847377158	3230.16137991017	0.991976013574303	0.187841090643642	0.992025810312683	0.993208072861587	0.994261006278661	0.996911936822857	106	28610	90	73	44	32	22	8	1	1	0	0	0	0	28086	28103	28132	28144	28154	28168	539	539	540	540	540	540
CD2_BENIGN_LEIOMYOMA_UTERI	50_60	UKBB	AB1_STREPTSTAPHYCOCC_INOTHER	-13.506922277031	1.59386505907563	-13.5062962457872	-13.5059762225658	-13.5055308760395	-13.5053483835585	1629.60066103169	0.710157874076331	1561.92345410544	1903.81517633824	2214.84650637864	4085.71932876658	0.993386820701947	0.0248078780576739	0.993100602388248	0.994339723912365	0.995134747368588	0.997362596773474	172	28502	145	115	87	60	34	15	2	2	0	0	0	0	28010	28040	28068	28095	28121	28140	517	517	519	519	519	519
CD2_BENIGN_LEIOMYOMA_UTERI	50_60	UKBB	AB1_VIRAL_INOTHER	-12.505252474692	1.70075201177914	-12.5057091203579	-12.505809386913	-12.5043803066895	-12.5043944630951	1318.77665526485	1.00231858882063	1407.8735456961	1558.72067435079	1652.79866316123	2106.79098957196	0.992434201566826	0.0897311144933483	0.992912729239657	0.993598541839375	0.993963598207962	0.995264359513558	106	28444	86	68	33	26	21	14	1	1	0	0	0	0	27952	27970	28005	28012	28017	28024	511	511	512	512	512	512
CD2_BENIGN_LEIOMYOMA_UTERI	50_60	UKBB	AB1_VIRAL_NOS	0.271904266959059	-0.399833417171075	-14.0210801846238	1.00914282477028	0.614067342341258	-14.0154752043724	1.00266408251301	1.00247270866977	954.019772075094	0.581030972035961	0.709796046210228	1701.05344499553	0.786251197710507	0.690005807604833	0.988274036858129	0.0824199772833775	0.386966289246863	0.993426070893267	521	27959	345	352	306	261	211	103	3	2	3	5	2	0	27592	27585	27631	27676	27726	27834	540	541	540	538	541	543
CD2_BENIGN_LEIOMYOMA_UTERI	50_60	UKBB	AB1_VIRAL_OTHER_INTEST_INFECTIONS	-13.1771040185988	0.565948260369058	-13.1762579625942	-13.176316850406	2.07700750070111	-13.1742470673245	1251.39473663331	1.00202856670575	1038.09386439579	1139.11566993858	0.580815194521217	1957.23381962814	0.991598483473138	0.572208092276968	0.989872928761763	0.990770958890813	0.000348863254277688	0.99462943627078	220	27719	160	143	120	104	78	32	2	2	1	1	3	0	27275	27292	27315	27331	27357	27403	502	502	503	503	501	504
CD2_BENIGN_LEIOMYOMA_UTERI	50_60	UKBB	AB1_VIRAL_SKIN_MUCOUS_MEMBRANE	-0.482118561138534	-0.354089421915474	-0.18701939032221	-0.00446481328506721	0.0719665656431149	-13.0106213189886	1.00294079761943	0.71031632620439	0.710174795289645	0.710125600322016	0.709737048860291	790.771485845064	0.630726244336228	0.618134909888085	0.792286405081414	0.994983447836945	0.919233798911335	0.986872938996292	972	25879	714	678	602	510	376	180	6	6	5	4	2	0	25640	25676	25752	25844	25978	26174	491	491	492	493	495	497
CD2_BENIGN_LEIOMYOMA_UTERI	50_60	UKBB	AB1_VIRAL_WARTS	-14.0123808571028	-0.209554692328003	0.54684928136167	0.0181969733485127	-14.0105020064316	-14.0094148835326	1349.05629244146	1.00245273142592	0.71085245809743	1.00223834187579	1179.48712508389	1999.1192265302	0.99171267990802	0.834415476147317	0.441723181305218	0.985514137892774	0.990522575342907	0.99440863546093	425	25570	293	285	273	250	181	84	3	3	3	1	0	0	25218	25226	25238	25261	25330	25427	481	481	481	483	484	484
CD2_BENIGN_LEIOMYOMA_UTERI	50_60	UKBB	AB1_ZOSTER	-14.0256938452057	0.565220387885508	-0.272536092660201	0.00600350958262475	1.13368558199793	-14.0198769531455	1101.57968966432	0.581076817467685	1.00200213198999	1.00208320414951	0.580592341594292	1885.70357054028	0.989841332114218	0.330696464108431	0.785628532224332	0.995219879015874	0.0508627270052304	0.994067922188526	586	25787	460	426	356	271	195	90	6	7	4	4	3	0	25420	25454	25524	25609	25685	25790	487	486	489	489	490	493
CD2_BENIGN_LEIOMYOMA_UTERI	50_60	UKBB	ACUTE_RESPIRATORY_INFECTIONS	0.245466121663164	0.150736559718322	-0.364661818195467	0.1733045164964	-0.490584608626116	-0.56775759994162	0.455139004927408	0.361610695427399	0.505612870981659	0.415286264147058	0.581681104043804	1.00247177513798	0.589665231966277	0.676789864583838	0.470769662712584	0.676449199645349	0.399009803138274	0.571150649827659	2656	20165	1921	1779	1522	1328	1038	496	20	16	12	9	4	1	20510	20652	20909	21103	21393	21935	370	374	378	381	386	389
CD2_BENIGN_LEIOMYOMA_UTERI	50_60	UKBB	ALCOHOLMENTAL	-13.0046165910409	0.0908546020454952	0.401700448685577	0.601394434317562	-13.0036331311828	-13.0033813583084	955.927825691439	1.00227530969074	1.00208073759797	1.00184674536621	1069.83642860879	1711.29661521482	0.989145767632996	0.927772013116314	0.688518525003861	0.548315741210295	0.990302122489877	0.993937288666348	301	29475	226	209	159	139	93	41	2	3	2	1	0	0	28985	29002	29052	29072	29118	29170	563	562	563	564	565	565
CD2_BENIGN_LEIOMYOMA_UTERI	50_60	UKBB	ALCOHOL_RELATED	-14.0133665212407	-14.0128620776241	0.262266621828027	0.435611444219735	-14.0107261569054	-14.0094875837484	1508.27759224655	1102.07501683731	1.00203718104901	1.0019311403825	1547.91004947032	2352.22240529516	0.992586982668414	0.989855186918287	0.793526970331712	0.663728047820267	0.99277814014575	0.995247946053637	344	29417	251	234	188	161	111	58	1	2	2	1	0	0	28948	28965	29011	29038	29088	29141	561	560	560	561	562	562
CD2_BENIGN_LEIOMYOMA_UTERI	50_60	UKBB	ALLERG_ASTHMA	-14.0105963728722	-14.0097502472916	-14.0094863728047	-14.0093146292815	-14.0090756726383	-14.0115062545853	2704.64801014231	2146.84857109262	2919.30791678685	3797.78468621571	4230.54067345495	6728.89689531938	0.99586682315199	0.994793259181489	0.996171041117752	0.997056760342231	0.997357877958129	0.998338575161859	102	14613	89	82	52	28	20	5	0	0	0	0	0	0	14392	14399	14429	14453	14461	14476	234	234	234	234	234	234
CD2_BENIGN_LEIOMYOMA_UTERI	50_60	UKBB	ALLERG_ASTHMA_EXMORE	-14.010674622945	-14.0098313003539	-14.0095763065539	-14.0094040151935	-14.009160140018	-14.0115573684467	2707.51694582425	2150.31342987522	2929.67214447899	3811.90381176761	4242.6949676843	6714.09539757851	0.995871179645112	0.994801618751923	0.996184562133338	0.997067643214861	0.997365431085848	0.998334906413988	102	14522	89	82	52	28	20	5	0	0	0	0	0	0	14303	14310	14340	14364	14372	14387	232	232	232	232	232	232
CD2_BENIGN_LEIOMYOMA_UTERI	50_60	UKBB	ALLERG_RHINITIS	-13.0062318572261	0.773880284383618	-13.0048164235947	-13.0059381398377	-13.004468611488	-13.0051882368286	1119.75031860908	1.00194423903734	1314.70503445245	1776.45237126579	2217.49080138933	4421.37328181264	0.990732542711461	0.439890227266563	0.992107603794233	0.994158501120904	0.995320835042838	0.997653076707183	179	29391	164	136	85	40	22	6	1	1	0	0	0	0	28852	28880	28931	28976	28994	29010	553	553	554	554	554	554
CD2_BENIGN_LEIOMYOMA_UTERI	50_60	UKBB	APPENDACUT_NOCOMPLIC	-13.0139551402838	-13.0132459319355	1.14084268098573	-13.0140908841598	-13.0121968126367	-13.010543653108	1364.70966455928	1060.07375314156	1.0020991729694	1306.41761527793	1422.64045971539	2508.30368209092	0.992391439162446	0.990205580309313	0.25493142745559	0.992051875041689	0.992702241729983	0.995861400103471	157	28969	120	105	80	66	47	17	0	0	1	0	0	0	28456	28471	28496	28510	28529	28559	550	550	549	550	550	550
CD2_BENIGN_LEIOMYOMA_UTERI	50_60	UKBB	APPENDICITIS_BROAD	-14.0105511678967	-14.0099439083571	0.797786329721939	-14.0099209786904	-14.0092027125296	-14.007848856505	1981.81959633636	1525.90064867492	1.00221386373087	1862.44462390845	1961.99507363159	3346.23269852016	0.994359370867987	0.992674384861716	0.426018062074652	0.993998106530053	0.994302925769693	0.996659941284229	200	28998	149	134	109	90	66	27	0	0	1	0	0	0	28496	28511	28536	28555	28579	28618	553	553	552	553	553	553
CD2_BENIGN_LEIOMYOMA_UTERI	50_60	UKBB	ARTHROSIS_COMORB	1.1098826008689	0.361288885880015	-0.585212862440802	1.25352713095741	0.476733407000556	-13.0940109881571	0.345041862804834	0.387082257946255	0.711900479791824	0.343034647578572	0.582566518576215	904.751130080371	0.00129691877295816	0.35063173943929	0.41105237939528	0.000257956037121691	0.413167067604079	0.988453018559761	1821	15318	1464	1306	995	729	465	167	24	18	13	12	3	0	15386	15544	15855	16121	16385	16683	265	271	276	277	286	289
CD2_BENIGN_LEIOMYOMA_UTERI	50_60	UKBB	ASTHMA_ACUTE_RESPIRATORY_INFECTIONS	0.417374369583732	0.562447481364878	-0.0091548835464532	-14.0125523319942	-14.0116119055444	-14.0114023099579	1.00326118879977	0.710702494656594	1.00251584113295	1141.59986384429	1174.29395627348	1884.50682617575	0.677397082456485	0.428712639806336	0.99271389197442	0.990206622496976	0.99047991051949	0.99406774312321	455	25420	311	284	246	224	179	90	4	3	1	0	0	0	25087	25114	25152	25174	25219	25308	473	474	476	477	477	477
CD2_BENIGN_LEIOMYOMA_UTERI	50_60	UKBB	ASTHMA_COMORB	0.741838187787185	0.146139726862611	0.098547631864655	0.84478440114946	-0.287664224685356	-0.229830137760565	0.242794931721234	0.253891383005638	0.298171316732197	0.246970858174411	0.452902646493919	0.710731510929489	0.00224752658795182	0.564885988996927	0.741017095625474	0.000624869883098152	0.525326113317292	0.746414099370108	5999	19250	4819	4201	3203	2356	1590	699	58	43	30	22	6	2	20055	20673	21671	22518	23284	24175	317	332	345	353	369	373
CD2_BENIGN_LEIOMYOMA_UTERI	50_60	UKBB	ASTHMA_CVDMETABOCOMORB	0.677997304275373	0.669641377595051	0.246792160579749	1.06442145268501	0.242748994584921	-12.9982167073762	0.417354489015322	0.343092628143962	0.506564512142778	0.416193004178862	0.711368157137259	894.501727794303	0.104266617888816	0.050964313213957	0.626125095849579	0.0105421844753762	0.732921087841531	0.988406158276956	1971	16306	1682	1373	979	663	405	152	22	17	9	7	2	0	16315	16624	17018	17334	17592	17845	258	263	271	273	278	280
CD2_BENIGN_LEIOMYOMA_UTERI	50_60	UKBB	ASTHMA_EOSINOPHIL_SUGG	1.03658894764004	-13.0144969840489	1.02048366514185	-13.0162934649093	-13.014426892947	-13.0131291678813	1.00306215342408	912.914664907804	1.00213619651157	1289.68377915102	1413.90354133158	2081.72990927303	0.301405312378646	0.988625755627452	0.30853143748078	0.991947387838698	0.992655889632232	0.995012365829324	206	25344	168	145	101	67	47	22	1	1	1	0	0	0	24905	24928	24972	25006	25026	25051	476	476	476	477	477	477
CD2_BENIGN_LEIOMYOMA_UTERI	50_60	UKBB	ASTHMA_EXCL	0.208565068978111	0.147884163785411	0.0488021971514258	0.499159981967015	-0.127016710246282	0.418726478213005	0.388244064361134	0.312435707471433	0.362795889827566	0.326283711456348	0.453788287030943	0.582374527284754	0.591128835103475	0.635980112880078	0.892993807474958	0.126057772904687	0.779551913107169	0.472141773379413	3648	16956	2758	2473	2048	1633	1222	592	27	22	19	13	7	3	17506	17791	18216	18631	19042	19672	313	318	321	327	333	337
CD2_BENIGN_LEIOMYOMA_UTERI	50_60	UKBB	ASTHMA_HOSPITAL_INFECTIONS	0.264815843839252	0.40380010863494	-0.108340446616228	-14.0129088447141	-14.0119810676341	-14.0120429780475	1.002995718806	0.710624484107852	1.00233256217017	1114.35745246336	1160.00439126835	1848.63256074609	0.791760732299551	0.569876932625026	0.913925630081986	0.989966963527679	0.99036238864618	0.993952348376582	517	25522	368	333	278	240	185	94	4	3	1	0	0	0	25190	25225	25280	25318	25373	25464	477	478	480	481	481	481
CD2_BENIGN_LEIOMYOMA_UTERI	50_60	UKBB	ASTHMA_HOSPITAL_MAIN	-0.153191609195667	-0.642511272775013	1.51113357597209	0.622847226218019	0.0473868649870041	0.998165680164992	1.00269562029549	1.00216655708958	0.383892093234523	0.710146294415199	1.00194754335085	1.00213603186794	0.878571949310828	0.521443262597702	8.27303489022608e-05	0.380449217991974	0.96227830719578	0.3192316282568	709	25832	544	491	396	281	203	97	6	6	9	2	1	1	25500	25553	25648	25763	25841	25947	491	491	488	495	496	496
CD2_BENIGN_LEIOMYOMA_UTERI	50_60	UKBB	ASTHMA_HOSPITAL_PNEUMONIA	-14.0089629143588	-14.008561297231	-14.0081900897241	-14.0081378165144	-14.0073477987135	-14.0078093608521	2117.98134245046	1733.09460592018	2195.00153903755	2669.92000063986	3056.54211827967	5689.86737559716	0.994722591036184	0.993550788842385	0.994908047885199	0.995813797563733	0.996343512703473	0.998035700519558	166	25430	142	111	72	49	29	15	0	0	0	0	0	0	24974	25005	25044	25067	25087	25101	480	480	480	480	480	480
CD2_BENIGN_LEIOMYOMA_UTERI	50_60	UKBB	ASTHMA_IMMUNECOMORB	1.03063610281332	0.586476844954771	-16.0929663303457	-16.0915897782468	-16.0880390616647	-16.0818861861496	0.418938536889278	0.417326834309503	1972.60575054431	2291.21955101423	2359.95808393983	3645.55567749626	0.0138893311761195	0.159926786017475	0.993490748500837	0.994396379216742	0.994560793835567	0.996480249318725	1376	14930	1096	929	703	532	376	190	10	6	0	0	0	0	14969	15136	15362	15533	15689	15875	231	235	241	241	241	241
CD2_BENIGN_LEIOMYOMA_UTERI	50_60	UKBB	ASTHMA_INFECTIONS	0.264815843839252	0.40380010863494	-0.108340446616228	-14.0129088447141	-14.0119810676341	-14.0120429780475	1.002995718806	0.710624484107852	1.00233256217017	1114.35745246336	1160.00439126835	1848.63256074609	0.791760732299551	0.569876932625026	0.913925630081986	0.989966963527679	0.99036238864618	0.993952348376582	517	25522	368	333	278	240	185	94	4	3	1	0	0	0	25190	25225	25280	25318	25373	25464	477	478	480	481	481	481
CD2_BENIGN_LEIOMYOMA_UTERI	50_60	UKBB	ASTHMA_MEDICATIO_COMORB	0.431109827898628	-0.33132926580618	0.908998632963875	0.124146644905991	-14.0134214853	-14.0133371619647	0.583285978777709	0.711406034072062	0.506033947616671	1.00304624376353	1387.3513306389	2665.15091983192	0.459842986378987	0.641402603722604	0.0724437229673384	0.901497692490258	0.991940828343845	0.995804750205861	1268	17230	1160	903	543	310	168	60	8	5	5	1	0	0	17070	17327	17687	17920	18062	18170	260	263	263	267	268	268
CD2_BENIGN_LEIOMYOMA_UTERI	50_60	UKBB	ASTHMA_MODE	-0.125847043487353	-0.604291515631825	1.53834501443186	0.663720526467765	0.0969898393955484	1.07276269402842	1.00455608309095	1.00373435936188	0.388106314540104	0.712310049328853	1.00336613732098	1.00376381940655	0.900304834502436	0.547145335347345	7.37905949004756e-05	0.351447134957047	0.922992869532277	0.285186774877012	709	15712	544	491	396	281	203	97	6	6	9	2	1	1	15597	15650	15745	15860	15938	16044	274	274	271	278	279	279
CD2_BENIGN_LEIOMYOMA_UTERI	50_60	UKBB	ASTHMA_NAS	0.998456829894065	0.366386291317105	1.07527644857636	0.792022647670698	-0.180682972813522	-14.0242657754231	0.365349636568154	0.387675166075637	0.313482073416092	0.417111443088137	0.711837781413323	1193.63867766212	0.00627831417784543	0.344615078391566	0.00060334757306882	0.0575871699849535	0.799629946815101	0.990625732971677	1887	15842	1453	1306	1040	758	543	257	25	20	15	6	2	0	15980	16127	16393	16675	16890	17176	271	276	281	290	294	296
CD2_BENIGN_LEIOMYOMA_UTERI	50_60	UKBB	ASTHMA_NAS_EXMORE	1.00165565834999	0.369941482047329	1.07983859631394	0.795781029933737	-0.17615755939481	-14.024987415742	0.365476351278725	0.387782165898685	0.313621422973506	0.417210776410672	0.711892317113519	1197.17677191669	0.00613112021573576	0.340087172313976	0.000575027805546535	0.0564709199595799	0.804560193996853	0.990652955162705	1887	15751	1453	1306	1040	758	543	257	25	20	15	6	2	0	15891	16038	16304	16586	16801	17087	269	274	279	288	292	294
CD2_BENIGN_LEIOMYOMA_UTERI	50_60	UKBB	ASTHMA_NOS	-14.0377564934034	-14.0346072819875	1.16780377761218	-14.037404919004	-14.0326771690022	-14.0271158362987	2116.5827824002	1687.05019928997	1.00444560672223	2184.30884251709	2370.31752784464	3624.56289141135	0.99470824994176	0.993362457553646	0.244977559537277	0.994872450567901	0.995276417220165	0.996912181811558	178	14649	137	122	87	63	49	24	0	1	1	0	0	0	14450	14465	14500	14524	14538	14563	240	239	239	240	240	240
CD2_BENIGN_LEIOMYOMA_UTERI	50_60	UKBB	ASTHMA_NOS_EXMORE	-14.0384533877482	-14.0352665838656	1.17166339577261	-14.0380656004579	-14.0332835717409	-14.0276838894992	2118.32401673852	1689.31103129959	1.00450329442999	2184.69834846223	2372.517056454	3637.84555555084	0.994712337141301	0.99337102909201	0.243448432452987	0.994873123451117	0.99528059240757	0.996923331545695	178	14558	137	122	87	63	49	24	0	1	1	0	0	0	14361	14376	14411	14435	14449	14474	238	237	237	238	238	238
CD2_BENIGN_LEIOMYOMA_UTERI	50_60	UKBB	ASTHMA_OBESITY	-13.028606108221	-0.344280016949008	1.06068726044286	1.04054804107847	0.665053756964817	-13.0214403928691	738.427102462954	1.00222324579732	0.58117179502501	0.709973020185465	1.00182552249262	1665.04183224187	0.985923073100784	0.731210083591737	0.0679883760635664	0.142752844203459	0.506791506094653	0.993760216624059	486	25603	394	361	272	201	126	43	6	6	6	3	1	0	25209	25242	25331	25402	25477	25560	480	480	480	483	485	486
CD2_BENIGN_LEIOMYOMA_UTERI	50_60	UKBB	ASTHMA_PNEUMONIA	-14.0089731348226	-14.0085575930234	-14.00818593044	-14.0081334757955	-14.0073423721956	-14.0078026572501	2122.1042698855	1733.09580722083	2195.00354538651	2669.92279384163	3056.54637304426	5689.86561200967	0.994732840251344	0.993550795017869	0.994908054051319	0.995813803240356	0.99634351920986	0.998035700850757	165	25431	141	111	72	49	29	15	0	0	0	0	0	0	24975	25005	25044	25067	25087	25101	480	480	480	480	480	480
CD2_BENIGN_LEIOMYOMA_UTERI	50_60	UKBB	ASTHMA_PNEUMONIA_AND_SEPSIS	-14.0089629143588	-14.008561297231	-14.0081900897241	-14.0081378165144	-14.0073477987135	-14.0078093608521	2117.98134245046	1733.09460592018	2195.00153903755	2669.92000063986	3056.54211827967	5689.86737559716	0.994722591036184	0.993550788842385	0.994908047885199	0.995813797563733	0.996343512703473	0.998035700519558	166	25430	142	111	72	49	29	15	0	0	0	0	0	0	24974	25005	25044	25067	25087	25101	480	480	480	480	480	480
CD2_BENIGN_LEIOMYOMA_UTERI	50_60	UKBB	ASTHMA_PSYCH_COMORB	0.358784564013226	0.201012603154326	0.325336104607152	-0.449003428257949	0.112850942788842	0.0184948818545719	0.45635252690735	0.387340376279052	0.41697466098728	0.712099686965399	0.582967889881493	1.00327856885704	0.431750059938083	0.603791441365901	0.435255556590177	0.528344930448332	0.846504734570134	0.985292275356	2164	15356	1692	1502	1168	874	587	279	15	12	9	4	3	1	15563	15753	16087	16381	16668	16976	250	253	256	261	262	264
CD2_BENIGN_LEIOMYOMA_UTERI	50_60	UKBB	AUD	-13.0173701120377	-13.0167438759427	0.913822057133902	1.23243514255701	-13.0138264705734	-13.0126695013273	1243.82154220363	909.672321102804	1.00233200318104	1.0018537452415	1526.58609909845	2415.32760279449	0.991649791643276	0.988583246610664	0.361928781178811	0.218639161362137	0.993198283765375	0.995701387318516	182	29581	139	129	96	78	45	23	1	2	2	1	0	0	29056	29066	29099	29117	29150	29172	567	566	566	567	568	568
CD2_BENIGN_LEIOMYOMA_UTERI	50_60	UKBB	AUD_SWEDISH	-14.013378901824	-14.0128585454461	0.262266621828042	0.435611444219754	-14.0107218505414	-14.0094825881214	1510.00476755399	1102.07307047549	1.00203718104822	1.00193114038129	1547.90671654016	2352.21652988664	0.992595455048858	0.989855171559623	0.793526970331538	0.663728047819868	0.992778126815841	0.995247935878525	343	29417	250	234	188	161	111	58	1	2	2	1	0	0	28948	28964	29010	29037	29087	29140	561	560	560	561	562	562
CD2_BENIGN_LEIOMYOMA_UTERI	50_60	UKBB	AUTOIMMUNE	1.37890645926652	-0.050936638016676	0.0547818974184735	0.595840892748773	0.0781561131791217	0.0842111137215803	0.259412380252543	0.413099585197248	0.451697736078831	0.413044323820015	0.580430910307419	1.00179987388128	1.0636495783179e-07	0.901866743866089	0.903469267799008	0.149144681352782	0.892887120921406	0.933008873188755	2432	26307	1983	1688	1286	929	618	247	29	14	9	8	3	1	26235	26530	26932	27289	27600	27971	492	507	512	513	518	520
CD2_BENIGN_LEIOMYOMA_UTERI	50_60	UKBB	BLEEDING	0.0857748509571528	0.0260190318890023	0.606769869670274	-0.35266232735445	-0.0998510101874722	-12.0004810389235	0.710190600862066	0.580456504018948	0.503710216096949	1.00172917820582	1.00159183729885	766.656484333093	0.903867488771228	0.964246703115594	0.228357340092105	0.724798092312368	0.92058860090469	0.98751121558685	1111	28971	929	768	585	410	257	98	9	7	5	2	1	0	28599	28760	28943	29118	29271	29430	545	547	549	552	553	554
CD2_BENIGN_LEIOMYOMA_UTERI	50_60	UKBB	BRADY_UNSPE	1.42764081778034	-12.5019009930597	1.45451159738563	-12.5017301641552	-12.5017263563476	-12.5018963052391	1.00279212948315	900.341376180083	1.00177746202904	1373.0934026947	1534.70606501857	2636.78041240392	0.154543250290303	0.988921143133911	0.146520834842703	0.992735527206204	0.993500498660252	0.996216964969097	130	29618	112	90	65	42	24	10	2	1	1	0	0	0	29073	29095	29120	29143	29161	29175	561	562	562	563	563	563
CD2_BENIGN_LEIOMYOMA_UTERI	50_60	UKBB	BRONCHITIS	0.0219367726090483	0.378336340099763	-0.358977670969755	-0.214625808480888	-0.169106420287201	-0.484860653257995	0.505564656067297	0.323279566529175	0.504451895054276	0.504530397236452	0.503902827750824	1.00196445809458	0.965390141048099	0.241877445374473	0.47670059350261	0.670547161028926	0.737177565971722	0.628449720193796	2570	25054	1868	1731	1474	1272	986	453	21	18	10	8	5	1	25263	25400	25657	25859	26145	26678	472	475	483	485	488	492
CD2_BENIGN_LEIOMYOMA_UTERI	50_60	UKBB	C3_BREAST	1.18366039848217	0.705549479023821	0.839878011364803	-0.407156502638146	0.529222770997368	0.944644043390598	0.415337621525444	0.413665294200676	0.451689741150565	1.00186889830324	0.709505823956836	1.00165361631244	0.0043736382843927	0.0880816996630706	0.0629685469373698	0.684450932439661	0.455725801378873	0.345637661047732	1041	28393	840	740	570	417	274	112	15	12	9	4	3	1	28043	28143	28313	28466	28609	28771	536	539	542	547	548	550
CD2_BENIGN_LEIOMYOMA_UTERI	50_60	UKBB	C3_BREAST_EXALLC	1.19121897721721	0.730887367655144	0.865481864491719	-0.366993144422738	0.588585437408036	1.02950407477047	0.416468010843647	0.414603746482572	0.452498850732205	1.00222651660038	0.710023551087994	1.00204727594469	0.0042325475991191	0.0779245088459214	0.0557900607981344	0.714232374190644	0.407123603354238	0.304231821062316	1041	24614	840	740	570	417	274	112	15	12	9	4	3	1	24382	24482	24652	24805	24948	25110	418	421	424	429	430	432
CD2_BENIGN_LEIOMYOMA_UTERI	50_60	UKBB	C3_CANCER	2.05969591043552	0.304311579425288	0.0761251969969243	0.261209306036231	0.702348385406458	0.901955934224347	0.18523894891113	0.33942179074154	0.451628840361942	0.503892049348254	0.45126946463639	0.709642661796385	1.01254799107696e-28	0.369954412953926	0.866145115025263	0.604190749654678	0.119616907108403	0.203728592940178	2691	26627	2247	1889	1358	907	576	248	47	17	15	10	7	2	26548	26906	27437	27888	28219	28547	476	506	508	513	516	521
CD2_BENIGN_LEIOMYOMA_UTERI	50_60	UKBB	C3_CANCER_EXALLC	2.0596564770977	0.304270743475962	0.0760827354712459	0.26116663284566	0.702302943401715	0.901908200930572	0.185238733411991	0.339421730199003	0.451628816409731	0.503892030128243	0.45126947557408	0.709642674060732	1.01481952735027e-28	0.370018554885324	0.866219066474066	0.604249812408542	0.119640848867101	0.2037525312493	2691	26626	2247	1889	1358	907	576	248	47	17	15	10	7	2	26547	26905	27436	27887	28218	28546	476	506	508	513	516	521
CD2_BENIGN_LEIOMYOMA_UTERI	50_60	UKBB	C3_CANCER_WIDE	2.05969591043552	0.304311579425288	0.0761251969969243	0.261209306036231	0.702348385406458	0.901955934224347	0.18523894891113	0.33942179074154	0.451628840361942	0.503892049348254	0.45126946463639	0.709642661796385	1.01254799107696e-28	0.369954412953926	0.866145115025263	0.604190749654678	0.119616907108403	0.203728592940178	2691	26627	2247	1889	1358	907	576	248	47	17	15	10	7	2	26548	26906	27437	27888	28219	28547	476	506	508	513	516	521
CD2_BENIGN_LEIOMYOMA_UTERI	50_60	UKBB	C3_CANCER_WIDE_EXALLC	2.05969591043552	0.304311579425288	0.0761251969969243	0.261209306036231	0.702348385406458	0.901955934224347	0.18523894891113	0.33942179074154	0.451628840361942	0.503892049348254	0.45126946463639	0.709642661796385	1.01254799107696e-28	0.369954412953926	0.866145115025263	0.604190749654678	0.119616907108403	0.203728592940178	2691	26627	2247	1889	1358	907	576	248	47	17	15	10	7	2	26548	26906	27437	27888	28219	28547	476	506	508	513	516	521
CD2_BENIGN_LEIOMYOMA_UTERI	50_60	UKBB	C3_COLON	1.58721074103552	-12.503022590551	-12.5029321519882	-12.5030607811527	-12.503111820863	-12.5029722235909	1.00208812334179	1019.31991986227	1294.40431438293	1952.27150067787	1876.76223335693	3609.58131633033	0.113215713694217	0.990213358590832	0.992293179732033	0.994890090358205	0.994684480584472	0.997236269894368	123	29579	112	84	49	23	17	7	1	0	0	0	0	0	29028	29056	29091	29117	29123	29133	561	562	562	562	562	562
CD2_BENIGN_LEIOMYOMA_UTERI	50_60	UKBB	C3_COLON_EXALLC	1.64879345367149	-12.5044295768797	-12.5043177666273	-12.5044580666744	-12.5045950695378	-12.504269242768	1.00268057260257	1059.38506084807	1361.25337954009	2033.07077754011	1956.82989685266	3805.31916234513	0.100096586190943	0.990582404828038	0.992670826805378	0.995092619873761	0.994901368045259	0.99737815804865	123	23874	112	84	49	23	17	7	1	0	0	0	0	0	23482	23510	23545	23571	23577	23587	402	403	403	403	403	403
CD2_BENIGN_LEIOMYOMA_UTERI	50_60	UKBB	C3_COLORECTAL	1.25107652064192	-12.502785312496	-12.5026964376038	-12.5027563632383	-12.5027885768534	-12.5028087678412	1.00205615951276	847.387122478436	1104.85467065202	1661.05047198019	1548.16616829044	2484.31282542917	0.211844573236608	0.988228028055045	0.990971214750481	0.99399436546869	0.993556458123406	0.995984500877166	176	29542	159	123	69	31	24	11	1	0	0	0	0	0	28998	29034	29088	29126	29133	29146	560	561	561	561	561	561
CD2_BENIGN_LEIOMYOMA_UTERI	50_60	UKBB	C3_COLORECTAL_EXALLC	1.30874034573374	-13.5034190329253	-13.5033499188039	-13.5034000255971	-13.5034479483166	-13.5034440843572	1.00264866731631	1456.60189765723	1915.9329082849	2868.63479220717	2676.03037639372	4235.95432358499	0.191796471620806	0.992603321979723	0.994376616646707	0.996244166514768	0.99597383235738	0.997456494928565	176	23961	159	123	69	31	24	11	1	0	0	0	0	0	23575	23611	23665	23703	23710	23723	402	403	403	403	403	403
CD2_BENIGN_LEIOMYOMA_UTERI	50_60	UKBB	C3_CORPUS_UTERI	4.45599128842047	-12.5174364474885	-12.5189888754723	-12.517959220949	-12.5198335177255	-12.5240510693153	0.25151939559303	983.820650476961	1243.1786250758	1543.43136484961	2101.21540825552	3561.64079272559	3.13930637269443e-70	0.989848556422851	0.991965322666016	0.993528849339507	0.995245931130581	0.997194347500119	126	29590	99	85	58	34	14	7	17	0	0	0	0	0	29062	29076	29103	29127	29147	29154	538	555	555	555	555	555
CD2_BENIGN_LEIOMYOMA_UTERI	50_60	UKBB	C3_CORPUS_UTERI_EXALLC	4.49259997162166	-13.0978733064983	-13.09528743652	-13.0945557454426	-13.0934883443248	-13.0862179037006	0.253477818474653	1331.70661890027	1683.26913808523	2107.86622715936	2809.76246266728	4795.4456184199	2.74523549178902e-70	0.992152609099658	0.993792779756498	0.995043387229824	0.996281872747204	0.997822667777627	126	23821	99	85	58	34	14	7	17	0	0	0	0	0	23411	23425	23452	23476	23496	23503	420	437	437	437	437	437
CD2_BENIGN_LEIOMYOMA_UTERI	50_60	UKBB	C3_DIGESTIVE_ORGANS	0.907111082275245	-13.0063736785526	-13.006221678963	-13.0064829593506	-13.0064365370782	-13.0063427974412	1.00200192526425	970.452747316903	1308.13745042646	1892.59810043297	1818.88058239144	2890.04368200424	0.365307142774216	0.989306770360024	0.992067123760553	0.994516749089486	0.99429454216853	0.996409215146168	256	29466	236	160	83	40	28	12	1	0	0	0	0	0	28926	29002	29079	29122	29134	29150	559	560	560	560	560	560
CD2_BENIGN_LEIOMYOMA_UTERI	50_60	UKBB	C3_DIGESTIVE_ORGANS_EXALLC	0.971565018953612	-13.0087176352203	-13.0085529788729	-13.0088529968583	-13.0088451417889	-13.0086466952706	1.0025648263575	1015.17818726131	1378.12631610236	1985.32400019311	1897.30881867511	3022.46877122602	0.33250552591302	0.989776010718345	0.992468637071021	0.994771891799852	0.994529369565462	0.996565931000213	256	24155	236	160	83	40	28	12	1	0	0	0	0	0	23768	23844	23921	23964	23976	23992	406	407	407	407	407	407
CD2_BENIGN_LEIOMYOMA_UTERI	50_60	UKBB	C3_FEMALE_GENITAL	3.9471882157345	-13.651979764714	-13.6496139567352	-13.6480433608833	-13.6348589992476	-13.6228501894154	0.228006834650335	1214.7810000694	1548.96642506759	1974.39922659798	2410.15118699692	4058.06982012883	3.83843446207958e-67	0.991033384128317	0.992969069495553	0.994484663377807	0.9954861813179	0.997321524294338	250	29398	205	177	111	64	37	14	21	0	0	0	0	0	28891	28919	28985	29032	29059	29082	531	552	552	552	552	552
CD2_BENIGN_LEIOMYOMA_UTERI	50_60	UKBB	C3_FEMALE_GENITAL_EXALLC	3.97124739672981	-13.6633754419683	-13.6612647067408	-13.6594125966231	-13.6466892749851	-13.6336747334833	0.229827128978706	1231.4412373525	1564.46830277503	2005.57183709268	2424.70940825572	4123.85413022195	6.73835045766893e-67	0.991147305853665	0.99303279353896	0.994565863978529	0.995509389637699	0.997362157240011	250	23979	205	177	111	64	37	14	21	0	0	0	0	0	23572	23600	23666	23713	23740	23763	431	452	452	452	452	452
CD2_BENIGN_LEIOMYOMA_UTERI	50_60	UKBB	C3_LYMPHNODES_SECONDARY_NAS	1.45056838094205	0.0296247384920614	1.55897588297379	1.46605480790563	0.818478357713729	-11.4960546059688	0.582123834309788	1.00216312305758	0.580690714917558	0.709986917470977	1.00184658634016	829.22565162181	0.012707778496765	0.976417332812032	0.0072596610318804	0.0389320869459333	0.413945713911567	0.988938800138345	444	29322	372	266	160	115	86	43	6	6	6	3	1	0	28829	28935	29041	29086	29115	29158	559	559	559	562	564	565
CD2_BENIGN_LEIOMYOMA_UTERI	50_60	UKBB	C3_LYMPHNODES_SECONDARY_NAS_EXALLC	1.50717187544008	0.106442806845926	1.61912413876584	1.53642291067682	0.887932820088669	-11.4970192046352	0.583480386598715	1.00274656706131	0.581622463993776	0.710743512553915	1.00239282067954	863.663406775941	0.00979248716696957	0.915462344980718	0.00537251482496929	0.0306403679224711	0.375718180576867	0.989378937297985	444	24178	372	266	160	115	86	43	6	6	6	3	1	0	23832	23938	24044	24089	24118	24161	412	412	412	415	417	418
CD2_BENIGN_LEIOMYOMA_UTERI	50_60	UKBB	C3_MELANOMA	1.52245686539527	-13.5093597761702	-13.5089287272675	1.76056766236136	1.1328727302859	-13.5066529830148	0.710878046075288	1022.82961991882	1174.54058845496	0.709798960265779	1.00157466468089	2990.52960399116	0.0322211021640158	0.989461982720258	0.990823366908428	0.0131244237734558	0.258016522515169	0.996396386368938	242	29445	198	178	136	98	70	31	4	2	3	3	1	0	28926	28946	28988	29026	29054	29093	559	561	560	560	562	563
CD2_BENIGN_LEIOMYOMA_UTERI	50_60	UKBB	C3_MELANOMA_EXALLC	1.58608775878706	-13.5164084348011	-13.5155450703751	1.83927767836119	1.22131803428726	-13.5121380828139	0.711848881966963	1056.74306233695	1219.64504371515	0.710587683872194	1.00210586521279	3189.04014746954	0.0258722303661386	0.98979483287794	0.991158391458381	0.00964258872854763	0.222938521678227	0.996619329452442	242	23783	198	178	136	98	70	31	4	2	3	3	1	0	23423	23443	23485	23523	23551	23590	400	402	401	401	403	404
CD2_BENIGN_LEIOMYOMA_UTERI	50_60	UKBB	C3_SECONDARY_NAS	-13.1716621999741	-13.1714129290156	2.05725988725327	-13.1710917554134	-13.1716607676222	-13.171041657413	1318.71091038365	1427.67188826728	1.00252965003869	2512.60312924695	3209.27303867315	6616.95513860454	0.992030633035887	0.992638982370559	0.0401629696747596	0.995817499982592	0.996725291012965	0.998411812740386	242	29558	226	93	39	25	13	4	1	1	1	0	0	0	29011	29144	29198	29212	29224	29233	562	562	562	563	563	563
CD2_BENIGN_LEIOMYOMA_UTERI	50_60	UKBB	C3_SECONDARY_NAS_EXALLC	-13.1722404702645	-13.1720471894357	2.15320328579587	-13.1717028217158	-13.1723156748933	-13.1716856485244	1355.78514870049	1473.89862893959	1.00328511271707	2579.47904944462	3265.03160785771	6746.35829961631	0.992248209849663	0.9928695006676	0.031860779418396	0.995925746072132	0.996781054501407	0.998442199854339	242	24035	226	93	39	25	13	4	1	1	1	0	0	0	23638	23771	23825	23839	23851	23860	412	412	412	413	413	413
CD2_BENIGN_LEIOMYOMA_UTERI	50_60	UKBB	C3_SECONDARY_RESPIRATORY_DIGESTIVE	-13.0071732993934	-13.006518147028	-13.0058980494711	-13.0065720087302	-13.006011339303	-13.0051589603425	1018.70330926571	1074.39821944547	1747.70009735343	2809.14427765972	2947.75480193389	5086.95383881513	0.989812597375223	0.990341154370506	0.994062419811445	0.996305741218677	0.99647960475922	0.997960153645903	324	29505	308	135	52	22	9	5	0	0	0	0	0	0	28959	29132	29215	29245	29258	29262	562	562	562	562	562	562
CD2_BENIGN_LEIOMYOMA_UTERI	50_60	UKBB	C3_SECONDARY_RESPIRATORY_DIGESTIVE_EXALLC	-13.0086342645064	-13.0079443097222	-13.0072087406031	-13.007826475095	-13.0072718305476	-13.0062067773024	1050.08047822254	1103.84783542548	1805.54493476123	2938.6992340231	3002.77268070303	5284.66320513368	0.990115878569406	0.990597800356627	0.994252061488173	0.996468263950809	0.996543771367716	0.998036309845462	324	24195	308	135	52	22	9	5	0	0	0	0	0	0	23796	23969	24052	24082	24095	24099	415	415	415	415	415	415
CD2_BENIGN_LEIOMYOMA_UTERI	50_60	UKBB	C3_SKIN	0.97120236177333	0.222116528140731	-14.0263172567522	0.924740996133723	-14.0252769894808	1.14942048172575	0.504196273575489	0.580343371159141	846.115378343941	0.580401479310165	1125.10559621661	1.00160954459777	0.0540745787999889	0.701917783699116	0.986773825753699	0.111097805798091	0.990054033870436	0.251144711414671	878	28804	733	650	482	331	200	93	8	5	4	4	1	1	28393	28476	28644	28795	28926	29033	548	551	552	552	555	555
CD2_BENIGN_LEIOMYOMA_UTERI	50_60	UKBB	C3_SKIN_EXALLC	1.05968908172234	0.314206685116372	-14.0441598644478	1.02411880981856	-14.0427826391359	1.25842948681777	0.505152002288325	0.581130138027591	899.724625392146	0.581195365934592	1187.45901421137	1.00206898694098	0.0359261036623034	0.588726692612731	0.987546007991754	0.0780540148526639	0.990564509454887	0.20917718123955	878	24699	733	650	482	331	200	93	8	5	4	4	1	1	24422	24505	24673	24824	24955	25062	414	417	418	418	421	421
CD2_BENIGN_LEIOMYOMA_UTERI	50_60	UKBB	C3_UNCERTAIN_SECONDARY	1.08155798977394	-0.260272057985802	0.945308894513333	1.30937035359398	0.655931098614842	-11.4926487247582	0.581776954116864	1.00204587858217	0.709727134694743	0.709902807208898	1.00183721846907	747.14645250777	0.063018701094015	0.795063826486646	0.18288225093396	0.0651196126747124	0.512642752779135	0.987727378809709	664	29161	576	372	209	140	103	50	5	5	5	3	1	0	28688	28892	29055	29124	29161	29214	556	556	556	558	560	561
CD2_BENIGN_LEIOMYOMA_UTERI	50_60	UKBB	C3_UNCERTAIN_SECONDARY_EXALLC	1.13462198547424	-0.196921900308554	1.00358557950188	1.37092318870332	0.714071862049846	-11.4907213978764	0.582922579509857	1.00256774337146	0.710391633741871	0.710589242791972	1.00232564698503	776.857791554126	0.0516022875389238	0.844283360539188	0.157737608702363	0.0536965347952864	0.476207807256333	0.988198696083347	664	24548	576	372	209	140	103	50	5	5	5	3	1	0	24205	24409	24572	24641	24678	24731	426	426	426	428	430	431
CD2_BENIGN_LEIOMYOMA_UTERI	50_60	UKBB	CARDIAC_ARRHYTM	1.24592188805128	0.824760095313463	0.785644974933551	1.15819835835681	0.705313753404533	-11.4839896083909	0.581583973408694	0.58102151121565	0.710185172033322	0.71017344122972	1.00191570845859	721.918086137276	0.0321701035814897	0.15575326670782	0.268616725293431	0.102918407429548	0.48145446985284	0.987308100811819	541	25085	446	359	243	180	111	51	8	6	5	3	1	0	24727	24814	24930	24993	25062	25122	445	447	448	450	452	453
CD2_BENIGN_LEIOMYOMA_UTERI	50_60	UKBB	CD2_BENIGN_BREAST	-12.4997746927287	1.51907501103115	1.06752737105013	1.09217115345292	-12.4995246019202	-12.4994514165022	1074.94324738891	0.711935827315586	1.00250655186801	1.00270292803904	875.390761715348	1804.79464409541	0.990722159047095	0.0328653285268458	0.286940081179535	0.276053772671043	0.98860755762044	0.994474141637214	133	29514	85	86	78	80	72	24	3	3	1	1	0	0	29000	28999	29007	29005	29013	29061	559	559	561	561	562	562
CD2_BENIGN_LEIOMYOMA_UTERI	50_60	UKBB	CD2_BENIGN_BREAST_EXALLC	-13.5005004284327	1.55269463261477	1.0883347593788	1.15149843197764	-13.4997782095585	-13.4994552610102	1816.07012794328	0.713090606911716	1.00316051112127	1.00346090654277	1490.98905575784	3088.82091073011	0.994068653255186	0.0294495705912527	0.27796333361585	0.251163902051836	0.992775857476813	0.996512917726662	133	23546	85	86	78	80	72	24	3	3	1	1	0	0	23200	23199	23207	23205	23213	23261	391	391	393	393	394	394
CD2_BENIGN_LEIOMYOMA_UTERI	50_60	UKBB	CD2_BENIGN_COLON	0.740386820367586	0.387048938346152	0.883877867010241	0.910458706866185	-12.0024604185565	-12.002345327695	0.710280370390579	0.709588060158054	0.709584120488358	1.00179073588565	737.603101015878	1257.08063737167	0.297232424350864	0.585440057099601	0.212900988411656	0.363439218802139	0.987017197678295	0.992382079360391	530	29302	480	405	279	116	74	24	5	4	3	1	0	0	28793	28868	28994	29157	29199	29249	554	555	556	558	559	559
CD2_BENIGN_LEIOMYOMA_UTERI	50_60	UKBB	CD2_BENIGN_COLON_EXALLC	0.807690574929062	0.469927164165868	0.971519087977393	0.980839358291589	-13.0065763942221	-13.0064375062389	0.711151488440992	0.71036894575475	0.710359731986846	1.0023341811158	1268.80270595625	2176.55249396428	0.256061048165812	0.50827537400475	0.171423597211629	0.327799787862561	0.99182097839826	0.995232104925666	530	23658	480	405	279	116	74	24	5	4	3	1	0	0	23308	23383	23509	23672	23714	23764	395	396	397	399	400	400
CD2_BENIGN_LEIOMYOMA_UTERI	50_60	UKBB	CD2_BENIGN_COLORECANI	0.4851193464183	0.137932388410845	0.62743384144704	0.692218957075293	-11.9990148792781	-11.9988376870066	0.710367850238946	0.709636349487748	0.709599630460726	1.00171440335299	671.415144181887	1087.20060965661	0.494661901816943	0.845885768966105	0.376583810215222	0.489544020335871	0.985741579992531	0.991194363850172	670	29213	612	524	369	148	89	30	5	4	3	1	0	0	28717	28805	28960	29181	29240	29299	549	550	551	553	554	554
CD2_BENIGN_LEIOMYOMA_UTERI	50_60	UKBB	CD2_BENIGN_COLORECANI_EXALLC	0.549576364854365	0.225903153803046	0.722579879526505	0.769384670711487	-12.9992082507782	-12.9989541928538	0.711251574214632	0.710435410840717	0.710393834762511	1.00224564765631	1155.56230507746	1884.08744655134	0.439706377291147	0.750501280362243	0.309080209201586	0.442688745524306	0.991024587101743	0.994495169216647	670	23633	612	524	369	148	89	30	5	4	3	1	0	0	23292	23380	23535	23756	23815	23874	394	395	396	398	399	399
CD2_BENIGN_LEIOMYOMA_UTERI	50_60	UKBB	CD2_BENIGN_HEAMANGIOMA_LYMPHANGIOMA	1.65708941681087	-12.5050416081752	-12.5046281230926	-12.5052581315649	-12.5043550321373	-12.5045799838271	1.00292905611626	974.426767259387	1237.25184977689	1321.91440054441	1572.52426024712	3084.7251011726	0.0984836210699281	0.98976084596349	0.991936096224209	0.992452156077337	0.99365547042184	0.996765616495452	102	29614	86	74	56	41	23	10	1	0	0	0	0	0	29067	29079	29097	29112	29130	29143	562	563	563	563	563	563
CD2_BENIGN_LEIOMYOMA_UTERI	50_60	UKBB	CD2_BENIGN_HEAMANGIOMA_LYMPHANGIOMA_EXALLC	1.71954045711804	-13.5071801103871	-13.5067413836029	-13.5076536841073	-13.5063874580825	-13.5064991438589	1.00374362507138	1658.62353128867	2119.68969119584	2293.33276367123	2654.29325952243	5228.0123481217	0.0866891499462633	0.993502412604642	0.994915884370407	0.995300513652876	0.99593997706147	0.997938678328994	102	23606	86	74	56	41	23	10	1	0	0	0	0	0	23226	23238	23256	23271	23289	23302	395	396	396	396	396	396
CD2_BENIGN_LEIOMYOMA_UTERI	50_60	UKBB	CD2_BENIGN_LIPOMATOUS	-14.1822541929282	2.10965251582075	-14.1798089983367	-14.1799689060288	-14.178304669476	-14.1782360794402	1852.74550613374	0.413859079616364	1659.67219257013	1937.07749462515	2137.17211312169	3464.57815862546	0.993892474107429	3.44142693044749e-07	0.993183164070782	0.994159305836429	0.994706758831706	0.996734793220556	234	29337	180	163	138	108	73	27	6	6	0	0	0	0	28833	28850	28875	28905	28940	28986	552	552	558	558	558	558
CD2_BENIGN_LEIOMYOMA_UTERI	50_60	UKBB	CD2_BENIGN_LIPOMATOUS_EXALLC	-14.1829095549511	2.18507105207568	-14.1808014235144	-14.1807665982462	-14.1794395013059	-14.179297616127	1903.50872868092	0.415481180370037	1718.52613617002	2020.03775780957	2250.72192674521	3644.44668971315	0.994055073305059	1.44735678640572e-07	0.993416152437418	0.994398856282143	0.994973399029479	0.996895711455848	234	23405	180	163	138	108	73	27	6	6	0	0	0	0	23071	23088	23113	23143	23178	23224	382	382	388	388	388	388
CD2_BENIGN_LEIOMYOMA_UTERI	50_60	UKBB	CD2_BENIGN_MELANOCYTIC	-14.1759360299502	-14.1751452973918	0.483508223514838	0.714270702864245	-14.173195704935	2.2533424819527	1768.90520737294	1328.35962894037	1.00195991187549	1.00211217619693	1879.81714346595	0.709485624149144	0.993605853282754	0.99148580348072	0.629406450969428	0.475991052539354	0.993984272923497	0.00149309242329613	274	29327	200	195	154	125	84	48	1	2	2	2	1	2	28845	28850	28891	28920	28961	28997	555	554	554	554	555	554
CD2_BENIGN_LEIOMYOMA_UTERI	50_60	UKBB	CD2_BENIGN_MELANOCYTIC_EXALLC	-14.1766432430487	-14.1756610948844	0.548592808356631	0.790864460416264	-14.1735088757632	2.34645202228182	1821.9724564503	1378.98657570708	1.0025745122364	1.00274541641927	1943.21054514114	0.71036122075958	0.993791777371881	0.99179807684506	0.584252274923026	0.430287863199952	0.994180392000707	0.000955945032208	274	23468	200	195	154	125	84	48	1	2	2	2	1	2	23149	23154	23195	23224	23265	23301	392	391	391	391	392	391
CD2_BENIGN_LEIOMYOMA_UTERI	50_60	UKBB	CD2_BENIGN_MELANOCYTIC_TRUNK	-13.0089995885569	-13.0080973947705	-13.0067666129939	-13.0067731094771	-13.0057887113334	-13.0068394928544	1494.95701058762	1103.86576034873	1361.21401669754	1592.31891454227	1929.11084378866	2714.28584066582	0.993056958257897	0.990597842381837	0.992376114101949	0.993482594505472	0.994620817442105	0.996176557184093	105	29617	83	84	63	52	27	15	0	0	0	0	0	0	29077	29076	29097	29108	29133	29145	562	562	562	562	562	562
CD2_BENIGN_LEIOMYOMA_UTERI	50_60	UKBB	CD2_BENIGN_MELANOCYTIC_TRUNK_EXALLC	-14.0108315954108	-14.0097876313902	-14.0083548518719	-14.0082464530886	-14.0073143819652	-14.0084145224797	2526.9277843448	1882.83823190573	2300.93539532059	2768.08285328472	3325.90772422113	4714.80351836137	0.995576063152821	0.994063170210032	0.995142418585407	0.99596221773175	0.996639658171238	0.997629364366827	105	23623	83	84	63	52	27	15	0	0	0	0	0	0	23253	23252	23273	23284	23309	23321	392	392	392	392	392	392
CD2_BENIGN_LEIOMYOMA_UTERI	50_60	UKBB	CD2_BENIGN_OVARY	-13.5118051700152	-13.5117564552454	-13.5119547910942	-13.5101346813267	1.92048795525912	-13.5080357676688	2059.97900884722	1580.64651057278	1877.17585172512	2171.67490820425	1.00227931445351	3901.71496571276	0.994766556657285	0.993179568931244	0.994256858243527	0.995036338862083	0.0553497577152849	0.997237668115166	105	29603	83	76	56	43	29	11	1	1	1	1	1	0	29059	29066	29086	29099	29113	29131	565	565	565	565	565	566
CD2_BENIGN_LEIOMYOMA_UTERI	50_60	UKBB	CD2_BENIGN_OVARY_EXALLC	-13.5179864349689	-13.517975453964	-13.5185344322335	-13.5156137475179	1.98841843988755	-13.5123203347291	2088.46509071	1646.89586124118	1920.10360212808	2241.48857020175	1.0029200712187	3987.55677552222	0.994835576900481	0.99345091389815	0.994382521450153	0.995188985419768	0.0474088831456878	0.997296276454594	105	23610	83	76	56	43	29	11	1	1	1	1	1	0	23225	23232	23252	23265	23279	23297	406	406	406	406	406	407
CD2_BENIGN_LEIOMYOMA_UTERI	50_60	UKBB	CD2_BENIGN_RECTUM	-13.0072608568356	-13.0069640047251	-13.0068168507131	-13.0061873200504	-13.0064014655178	-13.0051427535684	1135.37537857186	958.512769993794	1291.59814342518	2161.45455467221	2900.61762041227	3747.02283022689	0.990859352955316	0.989173083982172	0.991965176631127	0.995198893536462	0.996422288800826	0.997230712955102	182	29593	175	154	106	34	14	5	0	0	0	0	0	0	29040	29061	29109	29181	29201	29210	560	560	560	560	560	560
CD2_BENIGN_LEIOMYOMA_UTERI	50_60	UKBB	CD2_BENIGN_RECTUM_ANAL	-13.0075218720065	-13.0071734415411	-13.0069886804113	-13.0063688306266	-13.0067510372132	-13.005580998891	1124.06185078863	948.539526572944	1264.74611301332	2084.11713227198	2744.58937833014	3608.29972094088	0.990767172424897	0.98905907731827	0.991794485545207	0.995020666852113	0.996218797946467	0.997124149705561	187	29589	179	157	109	36	15	6	0	0	0	0	0	0	29037	29059	29107	29180	29201	29210	560	560	560	560	560	560
CD2_BENIGN_LEIOMYOMA_UTERI	50_60	UKBB	CD2_BENIGN_RECTUM_ANAL_EXALLC	-14.0090479413675	-14.0087885927881	-14.0086292073935	-14.0078500595932	-14.0082869286865	-14.0069294292709	1914.49717917513	1658.36302443158	2235.81475598507	3663.05150450798	4787.44754267694	6365.8402728512	0.994161650673548	0.993260062460426	0.995000839939147	0.996948822576406	0.997665357204441	0.998244394574959	187	23641	179	157	109	36	15	6	0	0	0	0	0	0	23256	23278	23326	23399	23420	23429	393	393	393	393	393	393
CD2_BENIGN_LEIOMYOMA_UTERI	50_60	UKBB	CD2_BENIGN_RECTUM_EXALLC	-14.0087313514843	-14.0085315913911	-14.0084145283593	-14.0076594002952	-14.0078573044731	-14.0064102538531	1934.27725363986	1676.60819257674	2283.58027637608	3817.8012351575	5082.80105932081	6588.06563760106	0.994221483642251	0.993333528322719	0.995105480771273	0.997072537462251	0.997801086685342	0.998303676573716	182	23645	175	154	106	34	14	5	0	0	0	0	0	0	23259	23280	23328	23400	23420	23429	393	393	393	393	393	393
CD2_BENIGN_LEIOMYOMA_UTERI	50_60	UKBB	CD2_BENIGN_SIGMOID_COLON	-12.5054581486407	0.408825683437743	0.871446162327403	1.80399952751686	-12.5034651557833	-12.5034098357527	745.583212141987	1.00205453814583	1.00199681320831	1.00180399611618	1435.1659953957	2177.05113046857	0.986617933448695	0.683282883067931	0.384459171148472	0.0717421384076912	0.993048751410619	0.995417552357407	265	29531	243	205	152	48	33	11	2	3	2	1	0	0	28992	29030	29083	29187	29202	29224	559	558	559	560	561	561
CD2_BENIGN_LEIOMYOMA_UTERI	50_60	UKBB	CD2_BENIGN_SIGMOID_COLON_EXALLC	-13.508549588285	0.520501106474361	0.978567951387303	1.8806597985317	-13.5060901833672	-13.5060756007239	1272.82235780292	1.00275172378361	1.00267320097868	1.00242972158358	2514.62568716662	3791.3930098421	0.991532156271629	0.603710002103044	0.329084774126113	0.0606413582591898	0.995714571326755	0.997157702622989	265	23638	243	205	152	48	33	11	2	3	2	1	0	0	23266	23304	23357	23461	23476	23498	392	391	392	393	394	394
CD2_BENIGN_LEIOMYOMA_UTERI	50_60	UKBB	CD2_BENIGN_SKIN	-13.516919510232	1.84300574407977	1.07335358055515	-13.5161253286471	-13.5154435758417	-13.5128378658856	1686.26223222227	0.580908285386969	1.00177128386615	1650.95374431871	1646.84465006029	2300.46856405752	0.993604300870544	0.00151066083276642	0.283964566759598	0.993467904663692	0.993451936884453	0.995313292746533	162	29402	119	116	97	71	49	28	3	3	1	0	0	0	28885	28888	28907	28933	28955	28976	557	557	559	560	560	560
CD2_BENIGN_LEIOMYOMA_UTERI	50_60	UKBB	CD2_BENIGN_SKIN_EXALLC	-13.5302835336444	1.92654552397684	1.15028209752266	-13.5294379147358	-13.5281672635012	-13.5240784017488	1740.19880278923	0.582000140077739	1.00239452047352	1733.23953000078	1716.82537109399	2408.39188435916	0.993796400992921	0.000932243741632323	0.251160864253448	0.99377188217939	0.993712928362891	0.995519584368116	162	23470	119	116	97	71	49	28	3	3	1	0	0	0	23120	23123	23142	23168	23190	23211	390	390	392	393	393	393
CD2_BENIGN_LEIOMYOMA_UTERI	50_60	UKBB	CD2_BENIGN_TRANSVERSE_COLON	1.55986705563554	-12.504050443766	1.74647905234124	-12.503988844586	-12.504043048935	-12.5038359082094	1.00213260013048	959.609387550198	1.00174712574295	1689.54615128741	2040.87570274443	3733.90071338435	0.119577941993318	0.989603575573059	0.0812579984489268	0.994095071882653	0.99511154919151	0.99732810276933	123	29638	111	87	56	29	15	5	2	1	1	0	0	0	29087	29111	29142	29169	29183	29193	561	562	562	563	563	563
CD2_BENIGN_LEIOMYOMA_UTERI	50_60	UKBB	CD2_BENIGN_TRANSVERSE_COLON_EXALLC	1.62995640931442	-12.5076994185131	1.83538601586763	-12.5075607837544	-12.5078390378209	-12.5074993316632	1.00285297252317	1013.95248794852	1.00236243334931	1779.09665699924	2132.87650933386	3945.18034689451	0.104094516080361	0.990157874964342	0.0670915495147759	0.994390688444476	0.995320988152467	0.997470451787698	123	23692	111	87	56	29	15	5	2	1	1	0	0	0	23307	23331	23362	23389	23403	23413	395	396	396	397	397	397
CD2_BENIGN_LEIOMYOMA_UTERI	50_60	UKBB	CD2_INSITU	0.798719921782151	0.284898043879308	-13.0099508790542	0.855988975185727	0.224110076290377	1.09014054941855	0.711147185914948	0.710049721104406	611.034008038741	0.709929067611214	1.00171218799181	1.0016642351605	0.261376803282217	0.688245824599276	0.983012967273643	0.227918244980811	0.822969724890252	0.27644975418043	541	28770	416	379	297	225	169	83	5	4	3	3	1	1	28342	28379	28461	28533	28589	28675	548	549	550	550	552	552
CD2_BENIGN_LEIOMYOMA_UTERI	50_60	UKBB	CD2_INSITU_BREAST	0.947761871249185	-13.5040474641004	-13.5038455948558	1.2096434612255	1.62376426252817	-13.502844807265	1.00300561164921	1042.29701506554	1210.52556213433	1.0018177904775	1.0018217583564	4334.5697858196	0.344698799358323	0.989662860591535	0.991099496957469	0.227259439100485	0.10505806377007	0.997514472137717	201	29506	171	164	127	94	53	13	2	2	2	2	1	0	28972	28979	29016	29049	29090	29130	562	562	562	562	563	564
CD2_BENIGN_LEIOMYOMA_UTERI	50_60	UKBB	CD2_INSITU_BREAST_EXALLC	1.00434729287782	-13.5065317193916	-13.5064825784173	1.28738571478096	1.76194293205802	-13.5059737981267	1.00389555243501	1082.56367634117	1251.45655488742	1.00242498097075	1.00252827554986	4704.91845260985	0.317092789259879	0.990045506064712	0.991388910249526	0.199047016798795	0.0788327088589023	0.997709589808905	201	23600	171	164	127	94	53	13	2	2	2	2	1	0	23233	23240	23277	23310	23351	23391	395	395	395	395	396	397
CD2_BENIGN_LEIOMYOMA_UTERI	50_60	UKBB	CD2_INSITU_BREAST_INTRADUCTAL	0.755598342212234	-13.5042732120954	-13.5039380260701	1.03707577677988	1.32898580855268	-13.5026358498213	1.00295483000329	953.229885388289	1111.88163780983	1.0018443064302	1.001649968405	3015.37661459952	0.451226250272587	0.988696860161192	0.990309832973063	0.300591108218142	0.184575963568402	0.99642714325707	246	29468	207	197	153	108	70	20	2	2	2	2	1	0	28944	28954	28998	29043	29081	29131	561	561	561	561	562	563
CD2_BENIGN_LEIOMYOMA_UTERI	50_60	UKBB	CD2_INSITU_BREAST_INTRADUCTAL_EXALLC	0.802464545467805	-13.5053837480484	-13.5050590553139	1.1106961795027	1.45494718081988	-13.503717482929	1.00380065909752	985.581712747256	1141.31034589217	1.00242462700834	1.00224677484469	3188.52450503103	0.424043324062944	0.9890669643908	0.990558898641412	0.267857639996633	0.146589053365649	0.996620889860578	246	23677	207	197	153	108	70	20	2	2	2	2	1	0	23316	23326	23370	23415	23453	23503	398	398	398	398	399	400
CD2_BENIGN_LEIOMYOMA_UTERI	50_60	UKBB	CD2_INSITU_EXALLC	0.839474538046965	0.349348333168024	-14.0161477842962	0.917535622437253	0.296948142936911	1.16885530899204	0.712339032710347	0.710895366574471	1037.46421303572	0.710718459939686	1.00224753237779	1.00222472120875	0.238606847742274	0.623129290111869	0.989220902666019	0.196704609077314	0.767014548589241	0.243509055811651	541	23368	416	379	297	225	169	83	5	4	3	3	1	1	23090	23127	23209	23281	23337	23423	398	399	400	400	402	402
CD2_BENIGN_LEIOMYOMA_UTERI	50_60	UKBB	CD2_PRIMARY_LYMPHOID_HEMATOPOIETIC	1.25010211365431	0.813458262479615	-12.4999381427825	-12.4998137475296	-12.4998604499257	-12.5000835768592	1.00222583530046	1.00185156542616	1022.11242796671	1395.9276142633	1637.77842294386	2891.29406101169	0.212278071380851	0.4168175250322	0.990242502899066	0.9928554496529	0.993910440692182	0.996550474488509	172	29535	153	118	77	43	24	9	1	1	0	0	0	0	28987	29022	29063	29097	29116	29131	566	566	567	567	567	567
CD2_BENIGN_LEIOMYOMA_UTERI	50_60	UKBB	CD2_PRIMARY_LYMPHOID_HEMATOPOIETIC_EXALLC	1.32014577694032	0.909796177623546	-12.4998061491212	-12.4996801165976	-12.4996724659404	-12.4999677880515	1.00292693684871	1.00244637881578	1063.02030470475	1460.54097470268	1742.43481459801	3101.20712626645	0.188075695856361	0.364102330307012	0.990618079009988	0.993171584907814	0.994276279346405	0.996783992846332	172	23828	153	118	77	43	24	9	1	1	0	0	0	0	23447	23482	23523	23557	23576	23591	399	399	400	400	400	400
CD2_BENIGN_LEIOMYOMA_UTERI	50_60	UKBB	CHOLELITH_BROAD	0.72446544907072	0.211447287660917	0.200260316074584	0.061473743074817	-0.518952915494026	-13.001118248077	0.504616642917327	0.503873856660889	0.580729229203111	0.709905370139355	1.00177050343225	818.398584988936	0.151094870304427	0.674746052083133	0.730212525358696	0.930994014199658	0.604433339409353	0.987325301614601	1220	27565	947	845	652	505	352	166	11	8	6	3	1	0	27302	27404	27597	27744	27897	28083	525	528	530	533	535	536
CD2_BENIGN_LEIOMYOMA_UTERI	50_60	UKBB	COLITNONINFNAS	0.428812366612501	0.862198558875886	-15.0300670753377	-15.0299506323417	-15.0281873701819	-15.0261032639483	0.710836396772229	0.451791941497892	1434.78147293566	1617.85522977634	1583.79071356533	2296.54347299124	0.54634209951	0.0563398748262543	0.991641905498471	0.992587721791509	0.992429189888958	0.994779541339825	808	28191	626	544	423	338	261	147	5	5	0	0	0	0	27837	27919	28040	28125	28202	28316	531	531	536	536	536	536
CD2_BENIGN_LEIOMYOMA_UTERI	50_60	UKBB	COPD_ASTHMA_INFECTIONS	0.123285588001015	0.0508980699538607	-0.446635010032137	0.120519654227464	-0.53559376334002	-0.599227812649503	0.454154278420057	0.360660334062825	0.504907565033245	0.414359620559325	0.581155660045122	1.00218743259623	0.786035791310178	0.887771456320047	0.376379055411995	0.77116021281853	0.356736623667652	0.549893378822532	2912	22023	2163	1945	1629	1384	1060	503	20	16	12	9	4	1	22343	22561	22877	23122	23446	24003	409	413	417	420	425	428
CD2_BENIGN_LEIOMYOMA_UTERI	50_60	UKBB	COPD_ASTHMA_PNEUMONIA_SEPSIS	-14.1816716922401	-0.244008367482722	0.177854626722144	-14.1799604897434	-14.1791925612661	2.27176055923819	1287.59905810672	1.00264079751411	1.00256311090906	1620.31852021464	1921.16879749142	1.00264955442259	0.991212242625614	0.807722121887546	0.859194261492665	0.993017528965562	0.994111263864473	0.0234662463607493	545	21224	473	349	229	155	85	40	1	1	2	1	1	1	20896	21020	21140	21214	21284	21329	399	399	398	399	399	399
CD2_BENIGN_LEIOMYOMA_UTERI	50_60	UKBB	COPD_COMORB	0.700608445283112	0.145442819282712	0.0600119009969333	0.874685239660264	-0.0784677643638922	-0.221340383683835	0.255118465384354	0.260885758624891	0.31051365297485	0.246748695513927	0.414344125372467	0.710648619601986	0.00602884734041584	0.577188454090974	0.846750225295308	0.000392847889477562	0.849796371888643	0.755449059573826	5574	19889	4421	3887	3000	2254	1527	681	54	42	30	23	7	2	20654	21188	22075	22821	23548	24394	334	346	358	365	381	386
CD2_BENIGN_LEIOMYOMA_UTERI	50_60	UKBB	COPD_CVDMETABOCOMORB	0.803530139880253	0.623425293765692	0.413991593837409	1.01005094338079	0.59647033983964	-12.9889918077897	0.386969168354129	0.342255975524814	0.453882059763786	0.415465371537851	0.582055835494065	863.254479087043	0.0378504382892337	0.0685282090669184	0.361709390240732	0.0150517514450445	0.305474172606453	0.987995052173473	2041	18092	1734	1419	1012	690	422	159	23	18	11	8	3	0	18084	18399	18806	19128	19396	19659	292	297	304	307	312	315
CD2_BENIGN_LEIOMYOMA_UTERI	50_60	UKBB	COPD_EARLY	-14.0164920438365	-14.0153223669985	-14.0155632578402	0.988396999122365	-14.0153774833333	-14.0152843413715	1401.03240839611	1142.53119299116	1426.29126531297	1.00174855770298	2024.54901087494	4066.63697311505	0.992017774908242	0.990212670820694	0.992159650810933	0.323803585076496	0.994476516039483	0.997250170859126	376	28801	333	271	183	107	65	24	0	1	1	1	0	0	28301	28363	28451	28527	28569	28610	543	542	542	542	543	543
CD2_BENIGN_LEIOMYOMA_UTERI	50_60	UKBB	COPD_EARLYANDLATER	-14.0162735103261	-14.0150972514013	-14.0153365613451	0.9802413285334	-14.0151646763989	-14.015086074489	1396.13221481758	1137.55385202646	1420.40083183719	1.0017245423712	2018.23014197562	4051.87770514327	0.991989884440439	0.990170006631877	0.992127265099997	0.32780051058197	0.994459306991391	0.997240193482363	376	29131	333	271	183	107	65	24	0	1	1	1	0	0	28624	28686	28774	28850	28892	28933	550	549	549	549	550	550
CD2_BENIGN_LEIOMYOMA_UTERI	50_60	UKBB	COPD_EARLY_EXMORE	-15.0338824213168	-15.0314993208182	-15.0319837156246	1.06800406101947	-15.0315366501782	-15.0310279246922	2426.57513308515	1984.66468886357	2452.16680626778	1.0035485351277	3500.49850314941	7177.51860862484	0.99505672592988	0.993957021234077	0.995108932810851	0.287225601359685	0.996573803945637	0.998329085997268	376	15333	333	271	183	107	65	24	0	1	1	1	0	0	15117	15179	15267	15343	15385	15426	259	258	258	258	259	259
CD2_BENIGN_LEIOMYOMA_UTERI	50_60	UKBB	COPD_EXCL	-0.230808270373793	0.352564305796539	0.168863531244341	0.508384877230866	-0.523904105870973	0.0999703225311603	0.507573172098616	0.29963160047813	0.362393748759466	0.342549218717294	0.582232496590186	0.711072422478433	0.649304173188135	0.239331523413095	0.641239115234342	0.137776522392986	0.368216359237241	0.88819312570189	3207	17369	2425	2162	1779	1425	1071	525	24	21	17	11	4	2	17807	18070	18453	18807	19161	19707	320	323	327	333	340	342
CD2_BENIGN_LEIOMYOMA_UTERI	50_60	UKBB	COPD_HOSPITAL	-14.0162735103261	-14.0150972514013	-14.0153365613451	0.9802413285334	-14.0151646763989	-14.015086074489	1396.13221481758	1137.55385202646	1420.40083183719	1.0017245423712	2018.23014197562	4051.87770514327	0.991989884440439	0.990170006631877	0.992127265099997	0.32780051058197	0.994459306991391	0.997240193482363	376	29131	333	271	183	107	65	24	0	1	1	1	0	0	28624	28686	28774	28850	28892	28933	550	549	549	549	550	550
CD2_BENIGN_LEIOMYOMA_UTERI	50_60	UKBB	COPD_HOSPITAL_MAIN	-14.0162735103261	-14.0150972514013	-14.0153365613451	0.9802413285334	-14.0151646763989	-14.015086074489	1396.13221481758	1137.55385202646	1420.40083183719	1.0017245423712	2018.23014197562	4051.87770514327	0.991989884440439	0.990170006631877	0.992127265099997	0.32780051058197	0.994459306991391	0.997240193482363	376	29131	333	271	183	107	65	24	0	1	1	1	0	0	28624	28686	28774	28850	28892	28933	550	549	549	549	550	550
CD2_BENIGN_LEIOMYOMA_UTERI	50_60	UKBB	COPD_MODE	-15.0361538125208	-15.0336985136186	-15.0342337098401	1.08996775052627	-15.0337681001903	-15.0329885103985	2465.50058457767	2013.68968266582	2501.00108605036	1.00378908802797	3548.71143184906	7299.21100449697	0.995134034569753	0.994043250750004	0.995203716310498	0.277543875803396	0.996619850385581	0.9983567291111	376	15103	333	271	183	107	65	24	0	1	1	1	0	0	14899	14961	15049	15125	15167	15208	247	246	246	246	247	247
CD2_BENIGN_LEIOMYOMA_UTERI	50_60	UKBB	COPD_MULTIMORB	-12.168037277854	1.22270753574831	-12.1679778255523	2.42246210309139	-12.1680111107366	-12.1683764651521	980.269806620383	1.00165280750089	1121.77608776978	1.00193683892858	2224.46765379188	4245.8691830512	0.990096155468321	0.222203426705731	0.991345464243832	0.0156155467854762	0.995635531149272	0.997713319463661	117	28713	108	86	50	27	11	3	1	1	0	1	0	0	28180	28202	28238	28261	28277	28285	541	541	542	541	542	542
CD2_BENIGN_LEIOMYOMA_UTERI	50_60	UKBB	COX_ARTHROSIS	0.672666323360752	1.55023721824764	1.17727274865186	-13.4951277807126	-13.4955917379418	-13.4955426094691	0.710760375890868	0.383433278934435	0.580827424238285	1180.08315022843	1374.95768039587	3077.45746948967	0.343942666001683	5.27619492347027e-05	0.0426737601710483	0.990875795985388	0.992168667046099	0.99650105625109	587	24681	524	422	288	171	97	27	12	10	3	0	0	0	24293	24395	24529	24646	24720	24790	439	441	448	451	451	451
CD2_BENIGN_LEIOMYOMA_UTERI	50_60	UKBB	C_PSOR_ARTHR_COMORB	0.942473156369591	0.190838010134064	0.0917178190123637	0.817316437990626	-14.0172362101079	-14.0174283179093	0.387500723526583	0.454085761944122	0.582665051776898	0.50609989802907	971.635457162146	1913.25393241511	0.0150080706374893	0.674289209172555	0.87492103871929	0.106325628016947	0.988489769138588	0.994154362162242	1678	16304	1469	1214	819	547	324	104	17	11	6	4	0	0	16218	16473	16868	17140	17363	17583	278	284	289	291	295	295
CD2_BENIGN_LEIOMYOMA_UTERI	50_60	UKBB	C_STROKE	0.938573664732767	-14.014793518513	-14.0155457735105	1.13649140740727	-14.0146620525913	-14.0131462624263	1.00246763465895	1441.37306228516	1654.24240338447	1.00193802677557	2134.0306572619	4150.07366807793	0.349137634343355	0.992242111726438	0.993240015022329	0.256671615411943	0.994760149268974	0.997305866666715	255	27161	216	160	111	89	58	17	2	1	1	1	0	0	26690	26746	26795	26817	26848	26889	508	509	509	509	510	510
CD2_BENIGN_LEIOMYOMA_UTERI	50_60	UKBB	D3_ANAEMIA	2.19560091964161	1.05414575988124	0.249285580950365	-0.195369193826797	0.830487371450376	0.229546757536517	0.247044549294796	0.320377233910058	0.511602691634862	0.715057517084758	0.458375613600754	1.00507191067864	6.2516322601765e-19	0.00100071129898987	0.626071246355152	0.78468283950385	0.0700162841041188	0.81934431284265	1564	11064	1114	988	814	676	519	239	33	15	6	6	5	1	11319	11445	11619	11757	11914	12194	162	180	189	189	190	194
CD2_BENIGN_LEIOMYOMA_UTERI	50_60	UKBB	D3_ANAEMIANAS	2.28371811646553	0.941873894734408	0.737603273702042	-0.14743449862657	1.00411731382127	0.856118143842441	0.297543070946238	0.451780825513451	0.581047482581676	1.00211517279812	0.580650604393882	1.00188833308667	1.6509348231278e-14	0.0370872115539836	0.204285185085404	0.883034693404683	0.083755963893501	0.392825486876936	802	28554	599	501	371	306	220	100	22	10	5	4	3	1	28201	28299	28429	28494	28580	28700	534	546	551	552	553	555
CD2_BENIGN_LEIOMYOMA_UTERI	50_60	UKBB	D3_ANAEMIA_B12_DEF	-13.1831230086696	-13.1829201158558	-13.1830972923662	-13.1830480479701	1.84932134686791	3.35326912864654	1859.8812016515	1399.19375744161	1480.768482907	1574.50784510329	1.00225494201085	1.00213982457009	0.994344519303751	0.992482604534248	0.992896627012559	0.99331954576328	0.0650141775968503	0.000819541600183438	106	27467	78	70	61	56	36	14	1	1	1	1	1	1	27001	27009	27018	27023	27043	27065	493	493	493	493	493	493
CD2_BENIGN_LEIOMYOMA_UTERI	50_60	UKBB	D3_ANAEMIA_IRONDEF	2.03207983831811	0.674351255068035	-0.0668621803133443	-0.516373659738004	1.20650161872221	0.535741590825077	0.312044270794541	0.452849380166443	0.710466561891728	1.00230767647426	0.451327387718587	1.00176017794248	7.40815132735285e-11	0.136453338380218	0.92502158428415	0.606423903623722	0.00751248695796689	0.592787992088224	905	28221	625	590	523	427	330	148	15	6	3	5	6	1	27967	28002	28069	28165	28262	28444	519	528	531	529	528	533
CD2_BENIGN_LEIOMYOMA_UTERI	50_60	UKBB	D3_ANAEMIA_IRONDEF_NAS	2.03207983831811	0.674351255068035	-0.0668621803133443	-0.516373659738004	1.20650161872221	0.535741590825077	0.312044270794541	0.452849380166443	0.710466561891728	1.00230767647426	0.451327387718587	1.00176017794248	7.40815132735285e-11	0.136453338380218	0.92502158428415	0.606423903623722	0.00751248695796689	0.592787992088224	905	28221	625	590	523	427	330	148	15	6	3	5	6	1	27967	28002	28069	28165	28262	28444	519	528	531	529	528	533
CD2_BENIGN_LEIOMYOMA_UTERI	50_60	UKBB	D3_APLASTICANDOTHANAEMIA	2.11537509520461	1.03760029022054	0.184643063130266	-0.31273685212096	1.09069564613253	0.536140554747674	0.309929149436769	0.413244189769573	0.710290159788328	1.0022141242308	0.503887671770283	1.00189094897011	8.77108610612855e-12	0.0120435812622728	0.794898936381427	0.755005607346089	0.0304213137848779	0.592560897306982	897	28591	651	546	415	348	263	133	20	10	4	4	4	1	28281	28386	28517	28584	28669	28799	536	546	552	552	552	555
CD2_BENIGN_LEIOMYOMA_UTERI	50_60	UKBB	D3_BLOODOTHER	1.91715151344316	0.168947079820838	1.30964553463497	0.833354983919052	-12.5153797363337	-12.5143330004445	0.50454237051186	1.00191930141	0.70965946105782	1.00199071990177	889.936769539601	1715.12110777287	0.000144822855270963	0.866092841638795	0.0649711874818178	0.405578693862106	0.98877954090771	0.994178309363941	377	29313	318	235	140	115	76	30	4	2	3	1	0	0	28813	28896	28991	29016	29055	29101	555	557	556	558	559	559
CD2_BENIGN_LEIOMYOMA_UTERI	50_60	UKBB	D3_BLOOD_IMMUN	2.13655464107385	0.811329006844513	0.263069295850547	-0.0368900612253333	0.571487845508882	-0.0154703713839466	0.213881333460541	0.309293027735911	0.452532037752195	0.581374366413012	0.451584655008387	1.00195903474741	1.69537648934161e-23	0.00871151183736079	0.56101978309932	0.949405628817663	0.205686226732035	0.987681053196054	1914	26863	1400	1219	968	809	611	279	37	16	8	7	5	1	26855	27036	27287	27446	27644	27976	485	506	514	515	517	521
CD2_BENIGN_LEIOMYOMA_UTERI	50_60	UKBB	D3_COAGDEF_PURPUR_HAEMORRHAGIC	1.32136391757548	-13.5055112639674	-13.505989794328	-13.5056982678285	-13.5053310968	-13.5043998814723	1.00243881703788	1338.63805448997	1543.20465079775	1800.42644167964	1851.57710162118	2948.85688568513	0.187453709614023	0.991950284035508	0.993017074461169	0.994014814035244	0.994180312764645	0.996346070723737	189	29452	156	112	73	58	40	23	1	0	0	0	0	0	28923	28967	29006	29021	29039	29056	561	562	562	562	562	562
CD2_BENIGN_LEIOMYOMA_UTERI	50_60	UKBB	D3_NUTRIANAEMIA	1.94020558124076	0.594712803083468	-0.145084380202295	-0.607433398708913	1.14270923871903	0.507588352212609	0.311919209950627	0.45278692584977	0.710450405717031	1.00226399147389	0.451316515459639	1.00174971816459	4.96463621940417e-10	0.189031496015373	0.838185764361207	0.544474060701071	0.0113431320515913	0.612364090612088	982	28258	687	641	568	471	355	158	16	7	4	5	6	1	28017	28063	28136	28233	28349	28546	520	529	532	531	530	535
CD2_BENIGN_LEIOMYOMA_UTERI	50_60	UKBB	D3_OTHERANAEMIA	2.15396050733584	1.07220196586892	0.216013065642712	-0.29552614623794	1.1226884547441	0.582634622323788	0.31017359505222	0.413352672817684	0.710305772410598	1.00223564314422	0.503896290654677	1.00190485253494	3.80150360971281e-12	0.00948897645308075	0.761041967921241	0.768095536109216	0.0258795199491166	0.560885394341088	860	28554	620	526	403	340	257	130	20	10	4	4	4	1	28240	28334	28457	28520	28603	28730	534	544	550	550	550	553
CD2_BENIGN_LEIOMYOMA_UTERI	50_60	UKBB	D3_PURPURA_AND3_OTHER_HAEMORRHAGIC	1.8502942641478	-12.5076610150414	-12.5083164609784	-12.5079650211197	-12.5075473081263	-12.5062016653336	1.00219469842743	1097.85327857352	1350.71937818322	1602.1749136195	1559.05329791438	2272.77541834556	0.0648570287938879	0.990910029667332	0.992611307645133	0.993771085342207	0.993599018163222	0.995609572865561	122	29404	104	68	38	26	21	14	1	0	0	0	0	0	28861	28897	28927	28939	28944	28951	560	561	561	561	561	561
CD2_BENIGN_LEIOMYOMA_UTERI	50_60	UKBB	DIABETES_FG	1.03432184010467	-0.138862326908823	0.231427264637253	1.18308587833607	0.875054149860222	-13.0464212330575	0.3599670613023	0.503785342624539	0.503686835309681	0.382821258297297	0.503482872667162	855.279624791645	0.00406106446256836	0.782826207542957	0.645899150216975	0.00199860621631297	0.0822104927957797	0.987829554102417	1765	27876	1462	1265	909	617	385	162	24	16	12	10	4	0	27649	27846	28202	28494	28726	28949	506	514	518	520	526	530
CD2_BENIGN_LEIOMYOMA_UTERI	50_60	UKBB	DM2_RETINOPATHY	1.33429448527532	0.794465460589811	-14.4989829355923	-14.4988499549352	-14.4983251248113	-14.4988361294489	1.01047149845063	1.00906191669281	3084.90352588232	3688.23050225311	5006.56333328771	8457.1771850218	0.186679075144332	0.431088282142354	0.996249972829395	0.996863433908006	0.997689438276063	0.998632121383126	100	3659	92	73	41	31	11	3	2	1	0	0	0	0	3542	3561	3593	3603	3623	3631	123	124	125	125	125	125
CD2_BENIGN_LEIOMYOMA_UTERI	50_60	UKBB	DM_COMORB	0.570739135647796	0.438627941371123	0.11606137422804	0.544946307980724	-12.9985452728763	-12.9992082356492	0.580957051055347	0.503479805090054	0.709606560540848	0.709566968151561	694.657237662683	1366.65357131524	0.325896953148433	0.383648933676811	0.870079615968669	0.44248812562317	0.985070718608219	0.992410870334089	1022	28258	889	706	495	340	207	65	10	8	4	2	0	0	27850	28033	28244	28399	28532	28674	531	533	537	539	541	541
CD2_BENIGN_LEIOMYOMA_UTERI	50_60	UKBB	DM_COMORB_EXMORE	0.643506237863346	0.513514164020303	0.189680905720408	0.614657020291657	-12.9981942146383	-12.9989267426773	0.581602276498872	0.504092156741059	0.71004773956723	0.710000298822174	720.583457282697	1428.02579760518	0.268537448062393	0.308349667076179	0.789362723375002	0.386647158456047	0.985608195728406	0.992737176217371	1022	25539	889	706	495	340	207	65	10	8	4	2	0	0	25222	25405	25616	25771	25904	26046	440	442	446	448	450	450
CD2_BENIGN_LEIOMYOMA_UTERI	50_60	UKBB	DM_COMPLICATIONS	1.11669309058548	1.18398152960608	-14.0872708821524	-14.082281847916	-14.0703847406983	-14.0695273004201	1.01160227267602	0.721601030418865	2020.74278744611	2404.06071981787	2859.66963403483	5171.16775180564	0.269642805260983	0.100845108373545	0.994437726083672	0.995326253235396	0.996074197761122	0.997829147051575	127	3796	110	90	59	43	21	7	3	2	0	0	0	0	3680	3700	3731	3747	3769	3783	130	131	133	133	133	133
CD2_BENIGN_LEIOMYOMA_UTERI	50_60	UKBB	DM_IBD	1.19628344348568	0.468332537334822	-0.243683153575441	1.82016020511224	1.69297724066882	-12.5016504722349	0.512509759024401	0.586374018698719	1.00503875398984	0.458002609218455	0.585108979428293	1086.04422984413	0.0195869712854618	0.424468730359081	0.808422624234718	7.06380804462443e-05	0.00381048090464754	0.990815610141751	894	12035	764	644	478	302	176	68	13	9	6	7	3	0	11985	12105	12271	12447	12573	12681	167	171	174	173	177	180
CD2_BENIGN_LEIOMYOMA_UTERI	50_60	UKBB	DM_OTHER_WIDE	1.11010956838245	-0.275232128418079	0.500398846555738	0.43779686293326	-0.0761415335427459	-12.0198802748349	0.452732650502845	0.709955520811665	0.580771023177922	0.710083811573743	1.00201265862742	651.642066013016	0.0142056718304002	0.698256431735553	0.38890147881867	0.537536517525046	0.939428172277807	0.985283434599938	1064	27176	871	755	521	378	241	104	13	8	6	3	1	0	26871	26987	27221	27364	27501	27638	485	490	492	495	497	498
CD2_BENIGN_LEIOMYOMA_UTERI	50_60	UKBB	E4_DIABETES	0.943753424561417	0.189123337064241	-0.527308376160093	1.54700235205339	1.39912847666777	-12.4933604577728	0.504344305121182	0.580511396035008	1.00176559844169	0.450997804493439	0.580067174964234	923.751360407556	0.0613106725933454	0.744585162033111	0.598624901990152	0.000603187363210377	0.015864797630862	0.989209265645119	917	28715	779	662	490	312	182	71	13	9	6	7	3	0	28310	28427	28599	28777	28907	29018	530	534	537	536	540	543
CD2_BENIGN_LEIOMYOMA_UTERI	50_60	UKBB	E4_DM1	-12.5026240641555	1.43135179298664	-12.5025669423815	-12.5025348010403	-12.5017985067071	-12.5018855410499	1293.56730368508	1.00204098356531	1244.24478274474	1457.83865004441	1780.64519544262	4427.69326737439	0.992288383164324	0.153166294786641	0.991982737316658	0.993157365386593	0.99439814844281	0.997747123028318	101	27754	86	72	51	38	22	6	0	1	0	0	0	0	27272	27286	27307	27320	27336	27352	497	496	497	497	497	497
CD2_BENIGN_LEIOMYOMA_UTERI	50_60	UKBB	E4_DM1NOCOMP	-12.5031484511426	1.32764226332634	1.71338078711398	-12.5029814470347	-12.5023623446803	-12.503121019092	1244.08072518948	1.00202096353797	1.00223306051416	1450.88272781048	1706.3760348219	2959.49193172287	0.991981307183037	0.185182906678307	0.0873466701562357	0.993124315149834	0.994154071298456	0.996629145212451	107	27757	88	74	54	40	23	10	1	2	1	0	0	0	27279	27293	27313	27327	27344	27357	496	495	496	497	497	497
CD2_BENIGN_LEIOMYOMA_UTERI	50_60	UKBB	E4_DM2	1.20044310737407	0.223425714156435	-0.478390663172678	1.60683101773868	1.43319359629464	-12.4940571191164	0.452257406658001	0.580555116740643	1.00174786856024	0.450947457610636	0.580065265103085	931.928416647387	0.00794646609613618	0.700349729523028	0.632966283856893	0.000366314782489723	0.0134831766898876	0.989303345110407	879	28673	750	633	469	295	175	69	14	9	6	7	3	0	28260	28377	28541	28715	28835	28941	528	533	536	535	539	542
CD2_BENIGN_LEIOMYOMA_UTERI	50_60	UKBB	E4_DM2NOCOMP	0.965281575016276	0.244157727993072	-13.5013811116312	1.6592043557748	1.45182910190374	-13.5022544120867	0.504623754032988	0.580540124726988	681.746346407917	0.450950390048224	0.580086452623298	1670.77229498658	0.0557642060805491	0.674069144700315	0.984199637495277	0.000233829096883523	0.0123221915015272	0.99355200999045	876	28694	760	625	455	282	168	65	12	8	5	7	3	0	28270	28405	28575	28748	28862	28965	528	532	535	533	537	540
CD2_BENIGN_LEIOMYOMA_UTERI	50_60	UKBB	E4_DM2_STRICT	0.701478464671415	0.276071748941957	-13.5065250019927	1.703350777094	1.54470739270675	-13.5067490074531	0.581377511582671	0.580535758323156	695.928978909695	0.450917792757063	0.580081867615763	1776.16398330699	0.227593941641996	0.634397496756202	0.98451570260812	0.000158398075292951	0.00774675011336866	0.993932585766041	849	28856	742	609	447	272	157	59	11	8	5	7	3	0	28421	28554	28716	28891	29006	29104	531	534	537	535	539	542
CD2_BENIGN_LEIOMYOMA_UTERI	50_60	UKBB	E4_DMNAS	-12.5022426727769	1.25631360979266	-12.5019664763479	-12.5017247736623	-12.5017554014217	-12.5019590729712	1221.01770655362	1.00214720625422	1160.71744456986	1614.72024808164	1939.50969164729	2842.56525409253	0.991830444350892	0.209979494493822	0.991406234817555	0.993822562430287	0.994857005053084	0.996490814783979	103	27831	90	78	58	37	21	5	1	1	0	0	0	0	27345	27357	27377	27398	27414	27430	498	498	499	499	499	499
CD2_BENIGN_LEIOMYOMA_UTERI	50_60	UKBB	E4_ENDOGLAND	1.12016113084023	0.689608402419247	-13.0131936193954	-13.0142527673447	-13.012078157874	-13.0099499566072	1.00246350929168	1.00199803495217	1095.43449353342	1235.99897076788	1142.35150220145	1679.24556080513	0.263819751635003	0.491305884432998	0.990521768184457	0.991598957822139	0.99091180626646	0.993818453593082	216	29335	163	135	97	69	61	40	2	1	0	0	0	0	28832	28860	28898	28926	28934	28955	554	555	556	556	556	556
CD2_BENIGN_LEIOMYOMA_UTERI	50_60	UKBB	E4_ENDOMETPOSTOP	2.12010358163716	-13.1744201411295	-13.1736363030956	1.80417799464024	-13.1739335207393	-13.1734045865283	0.711011164740862	1216.17313018981	1516.94739964028	1.00250941253933	1899.49835732317	3185.08525124515	0.00286545325030775	0.991356937112571	0.993071012942827	0.0719140404909416	0.994466331674172	0.996699985922845	143	25298	120	97	72	47	32	15	2	0	0	1	0	0	24883	24906	24931	24956	24971	24988	436	438	438	437	438	438
CD2_BENIGN_LEIOMYOMA_UTERI	50_60	UKBB	E4_ENDONUTRMET	1.35939205416645	0.346592670196142	-0.42236298898237	0.813272014179384	0.147245165837072	-13.4498706329585	0.208989941260887	0.266656212570009	0.452098621629059	0.296103123784715	0.451666277706693	691.488389714513	7.79100963591954e-11	0.193678621517703	0.350186525805339	0.00602195174835971	0.744421073068728	0.984481637499029	4431	24447	3660	3105	2294	1629	1060	415	55	32	19	16	5	0	24754	25309	26120	26785	27354	27999	409	432	445	448	459	464
CD2_BENIGN_LEIOMYOMA_UTERI	50_60	UKBB	E4_FLUIDELECTRO	-14.0087282361488	0.322486642792439	-14.0083144863758	-14.0084514901817	-14.0077583562165	-14.0071445317746	1514.54285534085	1.00207167579451	1694.78940607144	2146.25460080967	2604.23929119135	4332.95203043807	0.99262009089862	0.74758911020236	0.993405144883455	0.994792301061596	0.995708335916425	0.99742068113871	394	26004	354	227	129	76	42	19	1	1	0	0	0	0	25589	25716	25814	25867	25901	25924	454	454	455	455	455	455
CD2_BENIGN_LEIOMYOMA_UTERI	50_60	UKBB	E4_HYPERCHOL	1.04385448070148	0.391910521516056	-0.576294386208266	0.978120227418038	-13.0212883365277	-13.0216361669918	0.451955079420309	0.503608011959439	1.0017785671123	0.580492069736502	738.017342646303	1451.31433784533	0.0209079765415752	0.436447878716407	0.565107877301892	0.0919915329312046	0.985923168312444	0.992841231713298	1060	26954	931	778	515	331	203	62	12	7	3	3	0	0	26589	26742	27005	27189	27317	27458	482	487	491	491	494	494
CD2_BENIGN_LEIOMYOMA_UTERI	50_60	UKBB	E4_HYPERLIPNAS	1.96604986693422	-13.5209728792242	-13.5219960896689	-13.5205432981172	-13.5208388197108	-13.5235572900656	0.710277537728012	1372.65107003752	1832.28769003284	2280.81334399096	3193.96623756431	6222.72484919398	0.00564010554736692	0.992140755005544	0.994111790392505	0.995270209375868	0.99662236995634	0.99826599611318	172	25503	156	121	72	48	21	6	2	0	0	0	0	0	25080	25115	25164	25188	25215	25230	437	439	439	439	439	439
CD2_BENIGN_LEIOMYOMA_UTERI	50_60	UKBB	E4_HYPOKALAEMIA	-12.5028323943542	1.24065072937793	-12.5025217947302	-12.5026154443726	-12.5024767943132	-12.5018929753527	1082.60317397025	1.0022112458755	1250.0634153361	1481.65406878491	1649.62297584957	2785.28560701009	0.990785547814737	0.215748173719764	0.992020082596186	0.993267304657111	0.99395289841866	0.996418667491012	160	25474	141	93	52	36	18	11	1	1	0	0	0	0	25051	25099	25140	25156	25174	25181	441	441	442	442	442	442
CD2_BENIGN_LEIOMYOMA_UTERI	50_60	UKBB	E4_HYPOOSMNAT	-13.004109992123	-13.0039036298105	-13.0037162972508	-13.0037564837652	-13.0039723056574	-13.0043712707019	1612.75504512357	1369.31720922575	1877.25081619564	2684.97900120614	3695.34266724692	21932.2301892368	0.993566495923146	0.992422896672396	0.994473097892494	0.996135740367107	0.997192236755385	0.999526906914512	133	25506	126	85	42	19	10	3	0	0	0	0	0	0	25072	25113	25156	25179	25188	25195	441	441	441	441	441	441
CD2_BENIGN_LEIOMYOMA_UTERI	50_60	UKBB	E4_HYTHYNAS	1.64275686147684	-1.26710673887639	0.166886739239031	1.2685657531087	-13.5114668982395	-13.5115211352419	0.296773404634878	1.00189725407836	0.580539694947927	0.41280545253599	744.311102675306	1336.50710511166	3.1053463868261e-08	0.205976283668612	0.773753797293989	0.00211893377211714	0.985516810466786	0.991933862205553	1384	27770	1176	991	739	497	320	116	19	7	6	6	0	0	27448	27633	27885	28127	28304	28508	511	523	524	524	530	530
CD2_BENIGN_LEIOMYOMA_UTERI	50_60	UKBB	E4_HYTHY_AI_EXCL	-13.5063755842182	-13.5058162461645	1.27794084954588	-13.5059958629165	-13.5048800455692	-13.5042365558409	1666.17064954563	1328.183901745	1.00189738628827	1882.10354428693	1852.99783868217	3013.5054353605	0.993532228807269	0.991886743588184	0.202125004276616	0.994274420701499	0.994184968990332	0.99642450096005	158	29541	128	107	74	53	41	18	1	1	1	0	0	0	29008	29029	29062	29083	29095	29118	562	562	562	563	563	563
CD2_BENIGN_LEIOMYOMA_UTERI	50_60	UKBB	E4_HYTHY_AI_STRICT	1.66302683139901	-1.23707975989886	0.188712658942934	1.28380595881495	-13.5130982259586	-13.5130997576208	0.297304304146023	1.00203679228121	0.580790111453172	0.413192404383746	748.508503313854	1331.95398735837	2.22299233499621e-08	0.216992364604265	0.745238575578089	0.00188969851626069	0.985596280143306	0.99190534447027	1328	25295	1126	947	708	479	311	115	19	7	6	6	0	0	25019	25198	25437	25666	25834	26030	459	471	472	472	478	478
CD2_BENIGN_LEIOMYOMA_UTERI	50_60	UKBB	E4_LIPOPROT	1.12651543105059	0.291652392530414	-0.665382989376581	0.878889441876399	-13.0303444443072	-13.0305611960874	0.413348658538119	0.503558620573288	1.00177343188736	0.580397710232009	719.810858653547	1437.15861956791	0.00642353965120718	0.562465968298458	0.506559070919376	0.129952743460694	0.985557118616393	0.992765766419181	1162	27137	1023	853	562	369	218	66	13	7	3	3	0	0	26777	26947	27238	27431	27582	27734	486	492	496	496	499	499
CD2_BENIGN_LEIOMYOMA_UTERI	50_60	UKBB	E4_METABO	1.88971658661041	-13.5191615315472	-13.5165664925451	1.53899160426274	-13.5163785445792	-13.5149147464691	0.710833490711056	1255.00958102287	1562.02051539783	1.00233708239308	2047.85194065155	3499.96163353667	0.00785005740568811	0.991405227646472	0.993095785219118	0.124684808269143	0.994733783608503	0.996919019078517	194	25351	162	129	91	59	42	18	2	0	0	1	0	0	24944	24977	25015	25047	25064	25088	437	439	439	438	439	439
CD2_BENIGN_LEIOMYOMA_UTERI	50_60	UKBB	E4_METABOLIA	0.957819259308104	0.26088476324481	-1.13435991811601	0.874566891062063	-14.0262615691348	-14.0261596583003	0.359366828403807	0.412562469242859	1.00175286364901	0.451160312926559	878.471485059904	1672.63649052542	0.00769204008637846	0.527156795543171	0.257476802707701	0.0525642434077919	0.987260984276989	0.993309290366851	1912	28133	1655	1313	885	595	371	131	17	9	4	5	0	0	27863	28205	28633	28923	29147	29387	510	518	523	522	527	527
CD2_BENIGN_LEIOMYOMA_UTERI	50_60	UKBB	E4_MINERAL_MET	-14.0083984488521	-14.007864071873	-14.0077715803293	-14.00859859595	-14.0072641222494	-14.0079560083601	2071.12758172557	1848.63361079697	2261.94966658442	2653.89726593967	2851.75412702827	5154.62078660127	0.994603422926088	0.993954155408093	0.995058902767561	0.995788385339026	0.996080961280166	0.99783170895914	207	25541	184	113	72	47	33	14	0	0	0	0	0	0	25126	25197	25238	25263	25277	25296	438	438	438	438	438	438
CD2_BENIGN_LEIOMYOMA_UTERI	50_60	UKBB	E4_NONTOXIC_THYROID	-13.5080219265144	-13.5072598429779	-13.5073603180217	-13.507356384178	1.56407897845245	-13.5054399376642	1671.27714060222	1275.79762473443	1523.65734888467	1810.82190341513	1.00169126239274	3784.17460855918	0.993551204324059	0.991552709815935	0.992926773792051	0.994048442226913	0.118420400113872	0.997152414924731	156	29546	127	113	81	64	42	15	0	0	0	0	1	0	29013	29027	29059	29076	29098	29125	562	562	562	562	561	562
CD2_BENIGN_LEIOMYOMA_UTERI	50_60	UKBB	E4_NUTRIDEF	0.892720124233355	0.515300602856099	-0.392825549439714	1.2436194348379	0.23065178586034	-13.0560965427057	0.340138035512802	0.322347617987015	0.580695648945847	0.307592724133172	0.580281327742277	797.015496999926	0.00867554307215216	0.109912475182506	0.498739703315018	5.27554816506804e-05	0.691011545318555	0.986930251656435	2212	28074	1781	1578	1195	879	567	200	29	24	16	14	3	0	27962	28165	28548	28864	29176	29543	514	519	527	529	540	543
CD2_BENIGN_LEIOMYOMA_UTERI	50_60	UKBB	E4_OBESITY	1.0853075410201	0.338621694235883	-0.608989024350583	1.2236174711402	0.441486031144134	-12.4770027753752	0.340291430525318	0.383181244814437	0.709848484368828	0.338873257741828	0.580274346723608	649.942377640401	0.00142594471819817	0.37685194034193	0.390939897227917	0.000305205670762926	0.446762834046551	0.984683878458763	1821	28255	1464	1306	995	729	465	167	24	18	13	12	3	0	28072	28230	28541	28807	29071	29369	516	522	527	528	537	540
CD2_BENIGN_LEIOMYOMA_UTERI	50_60	UKBB	E4_OBESITYNAS	0.997340629382497	-0.0203974199596701	-0.307379343342433	1.33087917460676	0.456179891794445	-12.4853572808837	0.384143959291664	0.503875294562929	0.709767802828438	0.382883958137718	0.709577303564637	840.387895102105	0.00942425538063841	0.967709584556934	0.66496371086625	0.000509078512277036	0.520295717202153	0.988146536360168	1516	28256	1274	1107	772	541	304	109	18	13	10	9	2	0	27962	28129	28464	28695	28932	29127	518	523	526	527	534	536
CD2_BENIGN_LEIOMYOMA_UTERI	50_60	UKBB	E4_OBESITY_HYPER	1.08573854065632	0.339004662802284	-0.61073323831683	1.22155593922653	0.434192581400965	-12.4770226961675	0.340294396414172	0.383183057641848	0.709852573567324	0.3388754344181	0.580277612936286	647.012296772744	0.00141984571453923	0.376314778662385	0.389587151683208	0.000312472308870501	0.454309525279247	0.984614501390733	1822	28252	1463	1305	996	730	467	169	24	18	13	12	3	0	28071	28229	28538	28804	29067	29365	516	522	527	528	537	540
CD2_BENIGN_LEIOMYOMA_UTERI	50_60	UKBB	E4_PCOS_CONCORTIUM	2.32253045088599	1.39167443607646	-0.308077720361286	0.869847638905675	0.774957518672553	1.15383643749511	0.4210771812759	0.45577606137343	1.0031688548478	0.581929097204331	0.580858852228469	0.709613252055396	3.47417683734238e-08	0.00226251197207984	0.758763794080905	0.134975607855443	0.182152061627334	0.103948069618629	450	28724	207	244	289	296	276	159	14	11	6	7	4	2	28416	28379	28334	28327	28347	28464	537	540	545	544	547	549
CD2_BENIGN_LEIOMYOMA_UTERI	50_60	UKBB	E4_THYROID	1.54401642921669	-1.37376241522304	-0.359793547859541	0.930256797434373	-0.514504165365574	-12.5090522714359	0.296837546187451	1.00189922348192	0.709705539474153	0.451482619852393	1.00171357925054	715.651928730285	1.97629377056509e-07	0.170325620711938	0.612181671323505	0.039355661008457	0.607514875728125	0.986054293892645	1527	27870	1275	1085	807	563	384	145	18	6	5	5	1	0	27589	27779	28057	28301	28480	28719	515	527	528	528	532	533
CD2_BENIGN_LEIOMYOMA_UTERI	50_60	UKBB	E4_THYROID_CTRL_EXCLUSION	1.291067010719	-0.0764415095803622	0.0203914572269025	0.368327609036007	0.534748239342649	0.0454300436552932	0.267699984072295	0.413240889491481	0.451798741806415	0.451768654757358	0.451369813892633	1.00192176165727	1.41547536870176e-06	0.853244324250748	0.964000548906836	0.414899817312888	0.236126951139221	0.963833989025469	2492	25710	2018	1733	1327	963	652	261	28	14	10	8	5	1	25677	25962	26368	26732	27043	27434	479	493	497	499	502	506
CD2_BENIGN_LEIOMYOMA_UTERI	50_60	UKBB	E4_THYTOXNAS	-13.0067656573454	-13.0065104674971	-13.0061718923977	-13.0064908919895	-13.0053128546403	-13.0050028979922	1591.45687804286	1308.12680033824	1592.95202583821	1854.77667935081	1880.63399278155	3280.12146473075	0.993479068069603	0.992066883041097	0.993485485890198	0.994404936542055	0.99448236303902	0.996836561099504	115	26606	97	76	51	34	28	11	0	0	0	0	0	0	26144	26165	26190	26207	26213	26230	480	480	480	480	480	480
CD2_BENIGN_LEIOMYOMA_UTERI	50_60	UKBB	E4_VIT_B_DEF	-13.0094708730704	0.878569638047174	-13.0085329468746	-13.0086113347274	-13.0085700649982	-13.0071683125569	1280.96458765653	1.00215965753362	1186.97193207283	1490.84360987446	1449.81449639939	2750.48278265866	0.99189682711286	0.38066247365617	0.991255816969637	0.9930380099129	0.992841016576925	0.996226778746263	166	26183	134	119	92	65	43	17	1	1	0	0	0	0	25765	25780	25807	25834	25856	25882	449	449	450	450	450	450
CD2_BENIGN_LEIOMYOMA_UTERI	50_60	UKBB	E4_VIT_DEF	-14.505452517085	0.98537378714369	-14.5051174212263	1.29738005426378	-14.5045583598719	-14.5042802018209	1650.90438618004	0.58097083067453	1563.28299527128	0.710250015455782	2040.87383369775	4118.18931252976	0.992989583288818	0.0898704762491149	0.992596834216535	0.0677520157382954	0.994329455568812	0.997189853007068	445	26509	363	321	231	159	109	37	4	5	2	2	0	0	26128	26170	26260	26332	26382	26454	459	458	461	461	463	463
CD2_BENIGN_LEIOMYOMA_UTERI	50_60	UKBB	E4_VIT_D_DEF	-13.5119539187193	1.04400882582977	-13.511614399639	1.80418474152683	-13.5098352903642	-13.5095027986032	1262.31840809461	0.710062956282912	1217.23945264392	0.710307070915485	1803.95360157583	4271.05902299013	0.991459545011335	0.141479277705981	0.99114349513449	0.0110850335333957	0.994024686539287	0.997476268607971	281	26363	233	202	142	93	59	15	3	4	2	2	0	0	25949	25980	26040	26089	26123	26167	459	458	460	460	462	462
CD2_BENIGN_LEIOMYOMA_UTERI	50_60	UKBB	E4_VOLUME	1.21471836460679	-14.0170501455366	-14.0189363381583	-14.0169920349286	-14.0161510520925	-14.0139526683551	1.00238885212518	1689.55867813835	1978.21086814308	2432.42724674713	2816.36888031044	6041.98605354544	0.22557995162899	0.993380603024062	0.994345699227734	0.99540217301411	0.99602920468214	0.998149365730871	211	25521	180	128	88	59	35	14	1	0	0	0	0	0	25113	25165	25205	25234	25258	25279	438	439	439	439	439	439
CD2_BENIGN_LEIOMYOMA_UTERI	50_60	UKBB	F5_ADO	0.518219237653869	0.692019972856449	0.248789830562865	-0.815358594351714	0.384505522271894	0.225058032350111	0.505117861149579	0.359633046959712	0.504432830729651	1.0021991337401	0.580706787342015	1.00186628514389	0.304921155261277	0.0543246194098821	0.621866293905936	0.415891647218195	0.507885552483453	0.82226028415556	1464	25926	1123	1017	815	609	417	203	13	11	6	3	3	1	25762	25868	26070	26276	26468	26682	492	494	499	502	502	504
CD2_BENIGN_LEIOMYOMA_UTERI	50_60	UKBB	F5_ALCOHOL	-13.0047758304784	0.104452963996534	0.420531455938586	0.621475585100537	-13.0037684303538	-13.0035143541074	966.285525046226	1.00241869448252	1.00222777396498	1.00196812613058	1083.59013561146	1733.45319234183	0.989261976564146	0.917009892964198	0.674780107289371	0.535090018202779	0.990425109375964	0.99401471809082	301	28247	226	209	159	139	93	41	2	3	2	1	0	0	27792	27809	27859	27879	27925	27977	528	527	528	529	530	530
CD2_BENIGN_LEIOMYOMA_UTERI	50_60	UKBB	F5_ALLANXIOUS	0.949461661622639	-0.209577308613562	0.706332754812108	0.241843307237631	-13.0171135777011	1.16779933280661	0.413897535968495	0.580715220129385	0.451410660935064	0.709710515985392	613.569003831135	1.00180432046418	0.0217931753602467	0.718177826593449	0.117647815337345	0.733281770575727	0.983073827369804	0.243737360368534	1342	28837	1123	972	672	454	259	94	13	8	7	2	1	1	28499	28650	28950	29168	29363	29528	544	549	550	555	556	556
CD2_BENIGN_LEIOMYOMA_UTERI	50_60	UKBB	F5_ANXIETY	1.0598249302264	-0.0776117481309443	0.667029609098225	0.454273222401241	-13.487710718961	1.4390729078274	0.41403595510991	0.580747803371329	0.503744543489791	0.709716625214601	888.74946460169	1.00196205282889	0.010475011026465	0.893686419529897	0.185455690138762	0.522122601409097	0.987891724838133	0.150929822285401	1180	28726	1002	850	565	371	204	64	12	7	6	2	1	1	28350	28502	28787	28981	29148	29288	542	547	548	552	553	553
CD2_BENIGN_LEIOMYOMA_UTERI	50_60	UKBB	F5_BEHAVE	-13.1717241234739	1.12635228010485	-13.1708334997573	-13.1704958854448	-13.1701608916372	2.97610111241336	1583.41735495072	1.0021782489183	1478.48624833062	1685.1803613132	1744.81746910849	1.00167279814665	0.993362840138653	0.261053696046543	0.992892280383037	0.993764211483007	0.993977497107083	0.0029670518018833	111	29447	89	79	64	52	34	15	1	1	0	0	0	1	28904	28914	28929	28941	28959	28978	564	564	565	565	565	564
CD2_BENIGN_LEIOMYOMA_UTERI	50_60	UKBB	F5_DEPRESSIO	0.528900970736191	0.713326217491653	0.265436215585742	-0.795494771418024	0.389309484014975	0.239007221144144	0.505169492040279	0.359618088679086	0.50449473297441	1.00222776788151	0.58073100596648	1.00191675636085	0.295110066180355	0.0473042414571346	0.598789069925098	0.427354650310802	0.502616642861066	0.811454556329055	1450	25889	1114	1003	803	597	412	203	13	11	6	3	3	1	25722	25833	26033	26239	26424	26633	490	492	497	500	500	502
CD2_BENIGN_LEIOMYOMA_UTERI	50_60	UKBB	F5_MOOD	0.728327198761804	0.676734318074638	0.22021648980793	-0.852869455486385	0.333027967251662	0.170403784371662	0.452971555849965	0.359670539944697	0.50449857754989	1.00221662692692	0.580712115415143	1.00186168922124	0.107859870161739	0.0598985710099148	0.662469886029398	0.394778716681144	0.566318357729985	0.864941610891045	1487	25891	1130	1025	827	624	436	216	14	11	6	3	3	1	25743	25848	26046	26249	26437	26657	491	494	499	502	502	504
CD2_BENIGN_LEIOMYOMA_UTERI	50_60	UKBB	F5_NEUROTIC	1.00316446935367	-0.325723983740681	0.554447855270641	0.0393748340760897	-14.0212320022655	0.878136171477381	0.38416975174536	0.580770751802687	0.451451358117681	0.709740542947585	899.956156656162	1.00184018374138	0.00902110917475455	0.57490131505082	0.219392435292787	0.955757826760345	0.987569536713409	0.380745665541594	1496	28863	1230	1076	768	545	328	122	14	8	7	2	1	1	28572	28726	29034	29257	29474	29680	543	549	550	555	556	556
CD2_BENIGN_LEIOMYOMA_UTERI	50_60	UKBB	F5_PHOBANX	-14.0089794855258	-14.0084053601985	-14.0086633188274	-14.008355163368	-14.0080889219132	-14.0073071330538	2345.67396704724	1826.02424581166	1969.96799635077	2286.22644742337	2460.79363878239	4476.40008126148	0.995234852688461	0.993879062256791	0.994326201238344	0.995111166532817	0.99545805981546	0.997503307198132	141	27577	110	100	86	63	40	22	0	0	0	0	0	0	27108	27118	27132	27155	27178	27196	500	500	500	500	500	500
CD2_BENIGN_LEIOMYOMA_UTERI	50_60	UKBB	F5_PSYCH	0.47900809456538	0.180371775193681	-0.0671005982736246	-0.184797068792411	-0.0344481577342442	0.399150218663707	0.360826253837048	0.323157021467002	0.413615062536153	0.504348526064874	0.503920946043931	0.709830080165903	0.184333040094662	0.576738402871246	0.871125066105015	0.714061044478874	0.945498870184798	0.573899388438924	3024	24802	2347	2102	1666	1269	874	387	23	17	12	7	4	2	24985	25230	25666	26063	26458	26945	471	477	482	487	490	492
CD2_BENIGN_LEIOMYOMA_UTERI	50_60	UKBB	F5_PSYCH_INCLAVO	0.47900809456538	0.180371775193681	-0.0671005982736246	-0.184797068792411	-0.0344481577342442	0.399150218663707	0.360826253837048	0.323157021467002	0.413615062536153	0.504348526064874	0.503920946043931	0.709830080165903	0.184333040094662	0.576738402871246	0.871125066105015	0.714061044478874	0.945498870184798	0.573899388438924	3024	24802	2347	2102	1666	1269	874	387	23	17	12	7	4	2	24985	25230	25666	26063	26458	26945	471	477	482	487	490	492
CD2_BENIGN_LEIOMYOMA_UTERI	50_60	UKBB	F5_SOMATOFORM	1.58357275351574	-13.5087794617786	-13.5084114819461	-13.5082176375197	-13.5069898618165	-13.5068951411166	1.00342895043494	1392.97887938242	1498.54592302367	1626.82400805615	1734.42596267483	3053.92903879133	0.114528554623636	0.99226242566654	0.99280768988838	0.993374898333689	0.993786468851829	0.996471133472359	124	27465	88	84	80	72	56	21	1	0	0	0	0	0	27003	27007	27011	27019	27035	27070	497	498	498	498	498	498
CD2_BENIGN_LEIOMYOMA_UTERI	50_60	UKBB	F5_SUBSNOALCO	0.284042426352484	0.0620114400248126	-14.0197926196856	-0.0909978104730403	-0.593590203152435	-14.0174667517382	0.581449898891638	0.503903719182017	639.333814156746	0.709702588263301	1.0016701722585	2265.31252623556	0.625190670565183	0.902057938407911	0.982504789552016	0.897975157773051	0.553448572323403	0.99506282298823	1344	28898	1059	947	780	589	404	140	9	6	3	3	1	0	28626	28738	28905	29096	29281	29545	548	551	554	554	556	557
CD2_BENIGN_LEIOMYOMA_UTERI	50_60	UKBB	F5_SUBSTANCE	0.186886691408147	0.161755655308372	-1.20101403332387	0.180715303745393	-0.698423885943	-12.0106608774103	0.581397961028801	0.451650237213628	1.0019428495767	0.580543853041644	1.00166892166947	672.586847551263	0.747874197484758	0.72023582983203	0.230650387295959	0.755583039250882	0.485639962460678	0.985752603376106	1517	29014	1183	1066	862	666	460	167	11	9	5	4	1	0	28788	28905	29109	29305	29511	29804	549	551	555	556	559	560
CD2_BENIGN_LEIOMYOMA_UTERI	50_60	UKBB	F5_TOBAC	0.286238809671673	0.0606521832731604	-14.0159335751243	-0.0917369654366711	0.103635297169486	-14.0136372962948	0.581459751872913	0.503918098972429	637.954568598052	0.709696945373716	0.709461974852415	2265.70892387634	0.622524087413715	0.90419703182711	0.982471796634707	0.89715020618442	0.883861470582762	0.995065035304742	1342	28888	1057	947	779	590	404	139	9	7	4	4	2	0	28615	28725	28893	29082	29268	29533	549	551	554	554	556	558
CD2_BENIGN_LEIOMYOMA_UTERI	50_60	UKBB	FALLS	-0.749008084355826	0.202300102475073	-0.0688121515166594	0.29316552739711	-14.0098931982697	-14.0094253666747	1.00214386791393	0.503561348070347	0.709588279965462	0.709590184678035	992.913056428015	1644.6621030984	0.454818678493504	0.68787630917279	0.922746440387985	0.679498429575138	0.988742310811461	0.993203607591374	1245	28637	1059	867	589	409	267	108	9	8	4	2	0	0	28268	28460	28738	28918	29060	29219	546	547	551	553	555	555
CD2_BENIGN_LEIOMYOMA_UTERI	50_60	UKBB	FG_CEREBVASC	1.0414857688857	-14.5053980924839	-14.505127814307	1.37374015182591	-14.505390625783	-14.5052503228058	1.00378219091019	1976.83010649325	2358.65198926579	1.00295484944058	2936.25466565347	5604.17749166935	0.299474243669618	0.994145410224517	0.995093237731334	0.170782781126065	0.996058386798205	0.997934843716489	212	17358	181	141	91	71	46	16	2	1	1	1	0	0	17098	17138	17188	17208	17233	17263	289	290	290	290	291	291
CD2_BENIGN_LEIOMYOMA_UTERI	50_60	UKBB	FG_CVD	0.894171693827362	-0.0692023945662728	-0.225543935847344	0.134438814964065	0.315509717981565	-14.016693514189	0.287633874945909	0.360702967151424	0.452800438386708	0.452683643678469	0.452340306756578	960.434007096638	0.00187902982016508	0.847856380639201	0.618407276101479	0.766480384506708	0.485486683722323	0.988355986690864	3276	20319	2671	2320	1750	1252	809	353	26	16	12	9	5	0	20548	20899	21469	21967	22410	22866	350	360	364	367	371	376
CD2_BENIGN_LEIOMYOMA_UTERI	50_60	UKBB	FG_DISVEINLYMPH	0.0194414682459927	-15.0423023729654	1.09886992676128	-0.156185901923638	0.651212424152981	-15.0324598220805	1.00373297057152	1457.1046701601	0.506521580380159	1.00312308815761	0.71121058947446	2856.82503705269	0.984546609572553	0.991763249483963	0.030049032972304	0.876269782345377	0.359856068831615	0.995801593692875	625	17495	458	393	327	287	205	101	5	4	5	3	2	0	17363	17428	17494	17534	17616	17720	294	295	294	296	297	299
CD2_BENIGN_LEIOMYOMA_UTERI	50_60	UKBB	FG_HYPERTENSION	1.12702718458748	0.0385756281760948	-0.296333113234686	0.46512031524897	0.0383709518173251	-13.0435134440917	0.311292413385623	0.414596891914177	0.581647912219415	0.504817844759649	0.710363121002839	830.916012829685	0.00029405980132272	0.925868845455249	0.61042167510824	0.356861113747089	0.956922441960572	0.987475520476981	2047	19388	1733	1537	1144	741	447	178	20	12	8	5	2	0	19354	19550	19943	20346	20640	20909	328	336	340	343	346	348
CD2_BENIGN_LEIOMYOMA_UTERI	50_60	UKBB	FG_OTH	0.412538882537456	-15.0177341822336	-15.0177038386398	0.726035244203216	-15.0156661567643	-15.0148572894652	1.00335140953533	1788.56680193789	2242.90709650299	1.00301041971843	3138.35581100838	5521.42688754217	0.680954546492317	0.993300626269985	0.994657690227499	0.469154063237393	0.996182484330157	0.99783025143819	399	17617	337	268	176	130	79	35	1	0	1	1	0	0	17386	17455	17547	17593	17644	17688	292	293	292	292	293	293
CD2_BENIGN_LEIOMYOMA_UTERI	50_60	UKBB	FG_OTHHEART	1.03264386598341	1.04910505617998	0.372159373395616	0.806190008383403	0.378855863212489	-12.0250970061523	0.505594681909744	0.414411372879209	0.710622994882367	0.710791403116199	1.00242505056195	859.349138672179	0.0411084809182833	0.0113558105681449	0.600481233511983	0.256704528611701	0.70547565613335	0.988835357251699	840	18471	723	571	383	246	152	61	14	10	5	3	1	0	18260	18412	18600	18737	18831	18922	314	318	323	325	327	328
CD2_BENIGN_LEIOMYOMA_UTERI	50_60	UKBB	FG_PULMHEART	-13.0110307017094	1.17359919166959	-13.0113918594503	-13.0103421073427	-13.0106707359911	-13.0114171779861	1389.18187842043	1.00180118202273	1445.62904850785	1754.18343652674	1711.40897441243	2702.33116873142	0.99252714932193	0.241402225959795	0.992818732769346	0.994082342979773	0.993934288374926	0.996158291445655	175	29402	148	91	57	43	29	13	1	1	0	0	0	0	28870	28927	28961	28975	28989	29005	558	558	559	559	559	559
CD2_BENIGN_LEIOMYOMA_UTERI	50_60	UKBB	FIBRO_COMORB	0.0510329891962881	0.229241735231019	0.593289238532383	-0.429785177585683	0.333214006803841	-0.150096380212207	0.584330244089714	0.416794028671464	0.387730708539386	0.712567325395368	0.506659173352916	1.00326703940457	0.930404544213857	0.582311113439878	0.125977629071364	0.5464087242828	0.510750878105502	0.881074206796863	1826	14801	1353	1223	995	782	583	296	13	13	11	5	4	1	15006	15136	15364	15577	15776	16063	255	255	257	263	264	267
CD2_BENIGN_LEIOMYOMA_UTERI	50_60	UKBB	G6_CARPTU	1.38908727463529	-0.50234638334563	0.447734393840153	-14.5076057434816	-14.5074029921572	-14.5074080887355	0.504738512674304	1.00201105900837	0.709956046577532	1483.66645690993	1511.78898624371	2400.44173728996	0.00592157207958853	0.616133151492196	0.528268833709339	0.992198239621089	0.992343471662801	0.995177901514362	623	26824	492	446	362	259	182	84	7	3	2	0	0	0	26444	26490	26574	26677	26754	26852	504	508	509	511	511	511
CD2_BENIGN_LEIOMYOMA_UTERI	50_60	UKBB	G6_CERCYST	1.33277453550882	0.866216333364442	1.20749480950894	-12.4983991935097	-12.4986874691485	-12.4987221501514	1.00212165885713	1.00189031661181	1.00206479307385	1060.54865969966	1148.76430256438	2194.75756670418	0.183533813560522	0.387268255776542	0.228200707698771	0.990597273556818	0.991319095665921	0.995456225470198	183	28981	146	116	83	61	42	16	2	1	1	0	0	0	28471	28501	28534	28556	28575	28601	545	546	546	547	547	547
CD2_BENIGN_LEIOMYOMA_UTERI	50_60	UKBB	G6_CPETAL	1.63317714536802	-12.5080001849483	-12.5082309861859	-12.5080606330663	1.79460022429789	-12.5061424764426	1.00245458513356	935.200789648731	1028.47242307385	1166.50060488914	1.0016451792933	2659.15333857656	0.103275302863523	0.989328876948842	0.99029640646008	0.991444670339866	0.0731886262172325	0.996247519438838	127	29548	100	80	59	50	33	11	2	1	1	1	1	0	29007	29027	29048	29057	29074	29096	566	567	567	567	567	568
CD2_BENIGN_LEIOMYOMA_UTERI	50_60	UKBB	G6_EPIPAROX	0.643189072174994	0.317183660777949	-0.420887740396776	0.51126049262681	-14.0063537688809	0.279813904404533	0.506148370412534	0.452560796362402	0.710395244414308	0.504254416085452	741.425301272233	1.00191304177047	0.203816877092878	0.483387767633186	0.553536026572446	0.310633367158832	0.984927964103429	0.780030236894314	1297	26338	941	879	745	610	465	218	12	8	4	5	1	1	26186	26248	26382	26517	26662	26909	496	500	504	503	507	507
CD2_BENIGN_LEIOMYOMA_UTERI	50_60	UKBB	G6_EPLEPSY	-14.009532818188	-14.0092290240968	-14.0093349690511	-14.0086502129668	-14.0081084377148	-14.0084303748892	2419.73183282925	1858.51163468348	2123.92054364297	2447.37550455187	2734.61320511366	4184.49168399337	0.995380509798904	0.993985702598291	0.994737208479526	0.995432975173824	0.995912838953855	0.99732892540262	135	25642	105	86	71	55	35	17	0	0	0	0	0	0	25204	25223	25238	25254	25274	25292	468	468	468	468	468	468
CD2_BENIGN_LEIOMYOMA_UTERI	50_60	UKBB	G6_HEADACHE	-13.5088808588852	0.292269153794737	-13.5076491910367	1.19853460123002	-13.5066527016508	1.63318578128791	1364.89650399929	1.00295065068765	1055.34347675449	0.710471735269913	1113.03185315965	1.00211577012178	0.992103173047591	0.770738297538079	0.98978792144868	0.0916118007504864	0.990317900481091	0.103156960416376	264	25632	171	172	158	148	129	62	1	1	1	3	1	1	25258	25257	25271	25281	25300	25367	466	466	466	464	466	466
CD2_BENIGN_LEIOMYOMA_UTERI	50_60	UKBB	G6_MIGRAINE	0.792390844209475	-14.0177375631028	0.411067463862102	0.603566729949719	-14.0152700174373	-14.0135374982267	0.712635620647893	882.007180725508	0.710770482560585	0.710499682325961	1112.98911865995	2002.98702423684	0.26617433174652	0.987319756804914	0.563034154082789	0.395605283153455	0.989952936785029	0.994417790100274	562	25825	399	385	330	283	210	90	4	2	2	2	0	0	25509	25523	25578	25625	25698	25818	475	477	477	477	479	479
CD2_BENIGN_LEIOMYOMA_UTERI	50_60	UKBB	G6_NERPLEX	0.0927927225546345	0.656670929249155	0.74836260635206	0.0716983797467301	-0.218203641674053	-12.9982413281331	0.581514816401702	0.339311763095468	0.359239695082358	0.580770372880493	0.709559298755491	723.264435561685	0.873219266288885	0.0529531764030817	0.0372343988035454	0.901747660785326	0.758447638612778	0.985661485184122	1691	27405	1300	1210	998	754	542	238	19	18	10	5	2	0	27254	27344	27556	27800	28012	28316	523	524	532	537	540	542
CD2_BENIGN_LEIOMYOMA_UTERI	50_60	UKBB	G6_NEURO	0.278641408578183	0.659476834725025	0.337467199597335	0.350298519348673	-0.112577590188486	0.254058551450037	0.415119689849489	0.267242462548998	0.340472528597735	0.384033395553897	0.504079321033176	0.709961106203808	0.502073070001459	0.0135980522991218	0.321601080602025	0.361686392257613	0.823276278832753	0.720456656504498	2887	23716	2159	1969	1641	1298	950	442	30	26	14	11	6	2	23958	24148	24476	24819	25167	25675	456	460	472	475	480	484
CD2_BENIGN_LEIOMYOMA_UTERI	50_60	UKBB	G6_OTHNEU	1.14587563386503	0.689002601601443	0.342170274307939	-12.4962269497113	0.712816892390084	1.74249231351045	0.710060327592156	0.709705310532817	1.00188632844677	689.89730261531	1.00187286024819	1.00196470195873	0.106576841492646	0.331633365359615	0.732707601897618	0.985548571737393	0.476784125859876	0.0820214749996893	428	29259	343	269	192	148	101	42	5	3	2	1	2	1	28784	28858	28935	28979	29026	29085	555	557	558	559	558	559
CD2_BENIGN_LEIOMYOMA_UTERI	50_60	UKBB	G6_PLANTAR	-13.5044374765802	-13.5041678593717	1.39739095434075	-13.5043899765273	-13.5039655221885	-13.5035532364504	1955.00664625957	1468.17329525174	1.00226071555133	2053.52436572484	2133.00825077922	4140.73417714524	0.99448856273826	0.992661210260181	0.163245451582361	0.994752988188158	0.994948667629267	0.997397983766921	129	26586	105	96	67	47	36	16	1	1	1	0	0	0	26112	26121	26150	26170	26181	26201	497	497	497	498	498	498
CD2_BENIGN_LEIOMYOMA_UTERI	50_60	UKBB	G6_POLYNEU	-13.0091768035329	1.13733866058724	-13.0085157794398	-13.0080606506462	-13.0070703027156	-13.0038950832173	1429.38313799616	1.00198982680566	1477.64724761305	2016.95981055011	2623.58856627815	6934.26413701775	0.992738351427348	0.256341780492491	0.992975887954288	0.994854206437281	0.996044311903555	0.998503719957775	118	29593	109	82	59	36	18	6	1	1	0	0	0	0	29042	29069	29092	29115	29133	29145	559	559	560	560	560	560
CD2_BENIGN_LEIOMYOMA_UTERI	50_60	UKBB	G6_POLYOTHUNS	1.61864600756887	1.26410397772412	-12.5010846186275	-12.5010405914698	-12.500933277914	-12.5011131468699	1.00257663442537	1.00193353279183	1230.38960466308	1703.49965071829	2138.38852054082	7413.00154304914	0.106422036551897	0.207069533246761	0.991893420780077	0.994144819604951	0.995335625518849	0.998654466697848	109	29568	100	74	51	30	16	5	2	1	0	0	0	0	29016	29042	29065	29086	29100	29111	559	560	561	561	561	561
CD2_BENIGN_LEIOMYOMA_UTERI	50_60	UKBB	G6_POSTVIRFAT	-12.5026611267228	1.29647015095913	-12.5024880574591	-12.5024637315534	-12.5022705513488	-12.5022297284596	1311.15825223077	1.00187591184685	1211.97828440076	1305.53608260387	1431.43130805776	2750.22138613663	0.992391819149239	0.195650692369735	0.991769353131834	0.992359176859455	0.99303128151145	0.996372909552197	100	28879	78	72	53	42	28	9	1	1	0	0	0	0	28360	28366	28385	28396	28410	28429	540	540	541	541	541	541
CD2_BENIGN_LEIOMYOMA_UTERI	50_60	UKBB	G6_ROOTPLEXOTHUNS	0.535493584016314	0.711490441521892	0.963011895533025	0.635250435577147	-13.0045158105521	-13.0042399654997	1.00265642317623	0.710261701886559	0.710532409971114	1.00222748875389	1009.11473902615	1927.34406828338	0.593289745670742	0.316474022266304	0.175309749815477	0.52618618075589	0.989717903437558	0.994616527615669	368	26757	286	249	197	139	102	43	4	4	3	1	0	0	26327	26364	26416	26474	26511	26570	508	508	509	511	512	512
CD2_BENIGN_LEIOMYOMA_UTERI	50_60	UKBB	G6_SLEEPAPNO	1.3743615727019	0.923417012271368	0.572917759463873	1.74196621452008	-12.1671379031745	2.54564549199977	0.711292636733471	0.710129487927058	1.00206345323607	0.710112519732237	846.238164445262	1.00200458974662	0.053334488687684	0.193480974454641	0.56749948300219	0.0141636952227044	0.988528481199127	0.0110677404391421	281	25785	235	213	164	106	63	24	6	4	2	2	0	1	25351	25373	25422	25480	25523	25562	474	476	478	478	480	479
CD2_BENIGN_LEIOMYOMA_UTERI	50_60	UKBB	G6_SLEEPAPNO_INCLAVO	1.36400672155399	0.912686902684654	0.566586387257891	1.73669714652366	-12.167079044971	2.53711990145122	0.710712652795945	0.709740571711845	1.001793810862	0.709716667581742	843.80366209568	1.00172334131898	0.0549577818507537	0.198462472046674	0.571684862793105	0.0144039317007401	0.988495442056438	0.0113169989367442	281	29557	235	213	164	106	63	24	6	4	2	2	0	1	29042	29064	29113	29171	29214	29253	555	557	559	559	561	560
CD2_BENIGN_LEIOMYOMA_UTERI	50_60	UKBB	G6_SLEEPDISOTH	0.768090887819173	0.963935501059142	-0.194531738329635	1.55381502165271	-13.495668014915	-13.4964949986276	0.711006107744898	0.504258833155229	1.00218599990771	0.504179823036182	966.605610163036	1537.67477205437	0.280014251178707	0.0559289663578143	0.846091772176137	0.00205706913304566	0.988860363316009	0.992996889255584	568	25881	438	401	327	231	167	84	9	8	4	4	0	0	25525	25562	25636	25732	25796	25879	477	478	482	482	486	486
CD2_BENIGN_LEIOMYOMA_UTERI	50_60	UKBB	G6_XTRAPYR	1.05436011370288	0.602559980769901	-13.0098346162568	-13.0096543595915	-13.0078967397762	-13.0073828985767	1.00241319837098	1.00187992344006	1012.80978646408	1131.28845886387	1250.83518319703	2302.76220974415	0.292881288221786	0.547554061897609	0.989751223909302	0.990824644689974	0.991702653517288	0.995493093139373	213	29434	172	140	115	90	62	29	2	1	0	0	0	0	28921	28953	28978	29003	29031	29064	552	553	554	554	554	554
CD2_BENIGN_LEIOMYOMA_UTERI	50_60	UKBB	G6_XTRAPYROTH	1.34024957368952	0.879854228935103	-12.5014136208869	-12.5013249603657	-12.5013908827247	-12.5014137351182	1.00238898252916	1.00185993870466	936.164829078412	1054.71439322189	1184.23697100419	2123.29442480763	0.181204563152488	0.379823910627904	0.989345478320117	0.990543050620588	0.991577292586613	0.995302287209159	162	29316	133	109	85	62	42	19	2	1	0	0	0	0	28795	28819	28843	28866	28886	28909	548	549	550	550	550	550
CD2_BENIGN_LEIOMYOMA_UTERI	50_60	UKBB	GOUT	-13.0063250244179	-13.0059437377776	-13.0056502888132	-13.0059425606795	-13.00500917446	-13.005101800041	1633.30118590528	1193.84556783441	1466.44830689462	1733.07381979062	2102.36966847504	3780.65574118535	0.99364634254709	0.991307890464425	0.992923806801647	0.994012290044765	0.995064412309095	0.997255357222645	109	27033	93	83	59	38	26	9	0	0	0	0	0	0	26551	26561	26585	26606	26618	26635	498	498	498	498	498	498
CD2_BENIGN_LEIOMYOMA_UTERI	50_60	UKBB	GOUT_COMORB	1.27072297064755	0.294417144782599	-0.0363924870899012	0.834016195273264	0.413594195881693	-13.0761976068654	0.291230061392975	0.363100536539362	0.506516020755337	0.415984018403168	0.582535628384864	812.038129957401	1.28117391183399e-05	0.417456443937835	0.942722363910246	0.0449712102663747	0.4777106300625	0.987152271652012	2334	16239	1966	1729	1286	837	514	205	27	17	11	8	3	0	16316	16553	16996	17445	17768	18077	264	274	280	283	288	291
CD2_BENIGN_LEIOMYOMA_UTERI	50_60	UKBB	H7_CATARACTOTHER	0.048493727927398	-0.320182509209212	0.215878721494881	-13.0050907624646	-13.0049432029945	-13.0045669139824	1.00191583984456	1.00165262486201	1.00167257921818	981.56101655979	1160.7701713316	2319.97377625349	0.961396662862581	0.749230451735015	0.829363284803512	0.989428820654734	0.991060912336314	0.995527497367332	535	28202	498	394	249	149	81	25	3	2	1	0	0	0	27708	27812	27957	28057	28125	28181	528	529	530	531	531	531
CD2_BENIGN_LEIOMYOMA_UTERI	50_60	UKBB	H7_CATARACTSENILE	-14.0110774619546	-14.0105470786919	-14.0108016489283	-14.0109372449257	-14.0096411219405	-14.0118740908715	1508.9038474666	1276.13293289947	1768.27113162166	2677.55021837363	3350.81971988852	9885.71426650042	0.992591269643775	0.991240274157245	0.993678070545945	0.995824892688631	0.996664086784175	0.998869089884628	310	27794	298	229	130	63	30	7	0	0	0	0	0	0	27288	27357	27456	27523	27556	27579	518	518	518	518	518	518
CD2_BENIGN_LEIOMYOMA_UTERI	50_60	UKBB	H7_CHOROIDRETINA	0.928384734861204	-0.271686929845612	0.0934604132872338	-13.0092728097108	-13.0082525788977	-13.00859423544	0.710029717153355	1.00171310273784	1.00174771963292	869.925901326501	1009.5617785956	2174.41278083989	0.19103297438256	0.786220064042763	0.925667332793755	0.988068511314594	0.989719503129051	0.995226621791874	460	29084	395	356	248	167	105	34	4	2	1	0	0	0	28594	28633	28741	28822	28884	28955	551	553	554	555	555	555
CD2_BENIGN_LEIOMYOMA_UTERI	50_60	UKBB	H7_CONJUNCTIVA	-15.0258170223035	-15.0227871077028	0.241078621009782	-15.0217221507866	0.452099535795417	0.631316797806335	1744.84178444374	1331.09181142292	0.709841894736018	1646.94132258553	0.709461268566562	1.0020532098046	0.993129050815036	0.990995215106388	0.734140468725584	0.992722610190462	0.523966289371862	0.528679387093789	677	27964	510	461	391	324	257	121	3	3	4	3	3	1	27601	27650	27720	27787	27854	27990	527	527	526	527	527	529
CD2_BENIGN_LEIOMYOMA_UTERI	50_60	UKBB	H7_CONJUNCTIVITIS	-14.0203970349049	-14.0178054419669	0.549449524034998	-14.0179589499721	0.695760560568022	0.840939062882914	1235.01891421036	946.814769203663	0.709940143552474	1144.28504999483	0.709595253082949	1.00209847909045	0.990942310337361	0.988187571301969	0.438967565437815	0.990225832913291	0.326837690557567	0.401369394231012	503	27848	373	340	287	243	197	100	3	3	4	3	3	1	27451	27484	27537	27581	27627	27724	524	524	523	524	524	526
CD2_BENIGN_LEIOMYOMA_UTERI	50_60	UKBB	H7_CONJUNCTIVITISACUNONATOPIC	-14.0203970349049	-14.0178054419669	0.549449524034998	-14.0179589499721	0.695760560568022	0.840939062882914	1235.01891421036	946.814769203663	0.709940143552474	1144.28504999483	0.709595253082949	1.00209847909045	0.990942310337361	0.988187571301969	0.438967565437815	0.990225832913291	0.326837690557567	0.401369394231012	503	27848	373	340	287	243	197	100	3	3	4	3	3	1	27451	27484	27537	27581	27627	27724	524	524	523	524	524	526
CD2_BENIGN_LEIOMYOMA_UTERI	50_60	UKBB	H7_EYELIDDIS	-13.5070142222232	0.118942332591442	-13.5067151658412	1.38192998955191	-13.5058367329128	1.45965414419076	1192.06771866212	1.00196115209167	1016.81099844963	0.709858339654387	1286.47718874496	1.00156200426745	0.990959567696412	0.905505489929008	0.989401685665253	0.0515624723207535	0.991623714154922	0.145012145401068	328	27551	256	227	177	128	91	52	2	2	2	2	1	1	27098	27127	27177	27226	27263	27302	523	523	523	523	524	524
CD2_BENIGN_LEIOMYOMA_UTERI	50_60	UKBB	H7_EYELIDINFLAMMATION	-13.5019340416201	0.696305063631008	-13.5016160555788	1.22387778365395	1.46115217081116	-13.5008233333872	1574.6177743295	1.00200467335161	1298.27041947463	1.00196193538314	1.001731589659	2414.45444857682	0.993158433193183	0.487110456898882	0.991702393697676	0.221903835494035	0.144667955510299	0.995538519118581	172	27357	133	122	107	80	50	27	2	2	2	2	1	0	26877	26888	26903	26930	26960	26983	517	517	517	517	518	519
CD2_BENIGN_LEIOMYOMA_UTERI	50_60	UKBB	H7_EYELIDNAS	-12.5010924619002	1.07557606218255	1.36463818660311	-12.500812949588	-12.5008656503105	-12.5009454690984	1217.05864726576	1.00226519019465	1.00194758488981	1199.18066434533	1211.25892366326	1615.56339604959	0.991804623958151	0.283205980627458	0.173202428379454	0.991682633567265	0.991765533825129	0.993826171181527	121	27340	90	86	67	47	35	23	2	2	1	0	0	0	26854	26858	26877	26897	26909	26921	515	515	516	517	517	517
CD2_BENIGN_LEIOMYOMA_UTERI	50_60	UKBB	H7_EYE_ADNEXA	0.386349915304659	0.163582046030073	-1.04705316031429	-0.725543710113193	0.463207203165866	-0.366598989047689	0.38420746033872	0.339298609705903	0.7099126223404	0.709884905121515	0.412737320194339	1.00198455190576	0.31461943060255	0.629721958440694	0.1402382813238	0.306753340856973	0.261743032793046	0.714459922574064	2785	24447	2259	1971	1505	1106	772	349	21	14	6	7	7	1	24492	24780	25246	25645	25979	26402	460	467	475	474	474	480
CD2_BENIGN_LEIOMYOMA_UTERI	50_60	UKBB	H7_GLAUCNAS	-13.0037811287016	-13.0034425411882	-13.0034991245587	-13.0036886116843	-13.0034775577086	-13.00379797275	1642.55932181489	1352.67333498952	1939.18287379901	2561.28759681365	2489.75607739226	3920.66527416619	0.993683389283873	0.992329939554288	0.994649698296662	0.995949147679926	0.995832834025083	0.997353635190534	102	29096	94	74	41	22	16	6	0	0	0	0	0	0	28547	28567	28600	28619	28625	28635	557	557	557	557	557	557
CD2_BENIGN_LEIOMYOMA_UTERI	50_60	UKBB	H7_GLAUCOMA	0.676934344335435	0.868949812229709	-13.0075015246735	-13.0073895212872	-13.0071135869701	-13.0069746764538	1.00213221235021	0.709541055256649	889.631478937115	1100.31953375176	1250.02003656666	2775.69304009103	0.499361931877409	0.220701617418281	0.98833436640568	0.99056805479037	0.991697742813388	0.996261104471716	293	29281	254	228	159	109	68	19	3	2	0	0	0	0	28758	28784	28853	28903	28944	28993	559	560	562	562	562	562
CD2_BENIGN_LEIOMYOMA_UTERI	50_60	UKBB	H7_KERATITIS	-13.0064383222326	-13.0058676023454	-13.0058346965844	-13.0061796935973	-13.0059942415797	-13.0057401051004	1577.66734800384	1226.20571997612	1445.11842004526	1587.98456168815	1676.53591459583	2812.48470201976	0.993422238984764	0.991537320188539	0.992819263476328	0.993465104006234	0.993810345589678	0.996310364909591	109	29244	87	79	60	47	29	17	0	0	0	0	0	0	28712	28720	28739	28752	28770	28782	554	554	554	554	554	554
CD2_BENIGN_LEIOMYOMA_UTERI	50_60	UKBB	H7_LACRIMALSYSTEM	0.268270688609092	0.509857784984358	-14.0104360388399	-14.0104459063935	-14.0102543040846	-14.0095602293704	1.00212394367592	0.709688375122566	1175.97310899203	1339.48524154563	1441.06371093288	2493.11218271145	0.788928629829991	0.472495351293226	0.990494301211171	0.991654619024554	0.992242959544831	0.995516466101615	442	27639	366	312	247	177	116	48	3	2	0	0	0	0	27187	27241	27306	27376	27437	27505	525	526	528	528	528	528
CD2_BENIGN_LEIOMYOMA_UTERI	50_60	UKBB	H7_LENS	-0.227775967442492	-0.592945930054551	-0.0435719167691618	-13.0094851130808	-13.0090820352968	-13.0084700332966	1.00189459999615	1.00163298849129	1.00166941409783	884.002892310932	1053.82325210088	2219.36654976342	0.820155298170712	0.553864493587705	0.965303523772378	0.988258304653644	0.990150642375279	0.99532335117417	710	28897	663	520	324	188	101	30	3	2	1	0	0	0	28403	28546	28742	28878	28965	29036	538	539	540	541	541	541
CD2_BENIGN_LEIOMYOMA_UTERI	50_60	UKBB	H7_LIDLACRIMALORBIT	-0.443128505924971	0.654489632043904	-14.0106442988575	0.281342817308564	-0.300886365016302	0.51188364649006	1.00217326736446	0.451387275541852	773.5667920631	0.709617515022592	1.00168539403536	1.00167648823987	0.658367960501743	0.147072060034648	0.985549708518999	0.691757543903913	0.763887236430416	0.609332209701564	941	28004	739	657	528	393	274	138	8	7	3	3	2	1	27665	27747	27876	28011	28130	28266	533	534	538	538	539	540
CD2_BENIGN_LEIOMYOMA_UTERI	50_60	UKBB	H7_MYOPIA	-13.0050237425429	-13.0047692164193	-13.0045771743217	-13.0045986491477	-13.0039390615185	-13.0038558318643	1561.78533463373	1260.16359581247	1494.23233221736	2102.25392504004	2512.7337100199	6612.02040046198	0.993356073007271	0.991766052890415	0.993055952455325	0.995064296381593	0.995870793689468	0.998430802011772	104	28905	93	76	56	32	19	4	0	0	0	0	0	0	28369	28386	28406	28430	28443	28458	547	547	547	547	547	547
CD2_BENIGN_LEIOMYOMA_UTERI	50_60	UKBB	H7_OCUMUSCLE	-14.0116238936612	-14.0106748185579	0.840623749420736	-14.0108709136359	-14.009480324077	-14.008787702363	1633.7200069318	1345.53762935929	1.00177042751648	1971.56162407321	2123.76639399246	4202.48187385507	0.993157015110106	0.99169202044382	0.401391809007189	0.994329893950426	0.994736771887386	0.997340291984969	259	29378	227	183	121	88	59	21	1	1	1	0	0	0	28854	28898	28960	28993	29022	29060	555	555	555	556	556	556
CD2_BENIGN_LEIOMYOMA_UTERI	50_60	UKBB	H7_REFRAACCOMMODIS	-13.5047865942075	-13.504423313647	1.2756181665049	-13.5044084600028	-13.5039788301217	-13.5046730027446	1511.47571910639	1261.59365456073	1.00169578263646	2106.88959733869	2395.38900126751	5188.385804623	0.992871127720532	0.991459401320673	0.202855334087066	0.994885880471281	0.995501958495809	0.997923215750226	190	29311	171	134	81	50	30	9	1	1	1	0	0	0	28776	28813	28866	28897	28917	28938	553	553	553	554	554	554
CD2_BENIGN_LEIOMYOMA_UTERI	50_60	UKBB	H7_RETINALDETACH	-13.0060801990551	0.597777824981411	-13.0055206192001	-13.0054031460738	-13.0048917664302	-13.0055508729581	1120.99498806565	1.00191757751879	1087.43609068197	1354.97502447481	1637.96591627802	3852.18651401347	0.990742940082411	0.550751943997558	0.990457685907701	0.992341813788454	0.993665134765638	0.997306228944211	181	28538	162	140	110	78	40	10	1	1	0	0	0	0	28017	28039	28069	28101	28139	28169	539	539	540	540	540	540
CD2_BENIGN_LEIOMYOMA_UTERI	50_60	UKBB	H7_RETINALDISOTH	1.02516519309665	-13.0088902767113	-13.0088434644935	-13.0087073254774	-13.0079076816863	-13.0092089665691	1.00206628380149	907.749799856557	1172.59784371258	1603.16166469674	2023.7060072463	4309.17042009187	0.306283601175628	0.988565971116434	0.991148421005042	0.993525710439993	0.99487142045234	0.997591222856464	206	28896	189	159	95	56	28	8	1	0	0	0	0	0	28366	28396	28460	28499	28527	28547	546	547	547	547	547	547
CD2_BENIGN_LEIOMYOMA_UTERI	50_60	UKBB	H7_SCLERACORNEA	1.0608570496262	-14.0135360006167	-14.0134285478667	-14.0138341697645	-14.012368230379	-14.0121736463651	1.00243802236106	1492.96880131068	1644.09091366214	1876.24580861529	2053.43864720431	3595.72579324047	0.28992919980488	0.99251088179096	0.993199303757549	0.994040590040023	0.994555393452317	0.996890733787226	207	29315	164	142	120	92	61	27	1	0	0	0	0	0	28801	28823	28845	28873	28904	28938	556	557	557	557	557	557
CD2_BENIGN_LEIOMYOMA_UTERI	50_60	UKBB	H7_VISUALDISTBLIND	0.384309818273017	0.606192795284526	-14.0069047833143	-14.0071254388771	0.432639430624146	-14.0064101959788	1.0022275822464	0.709734422758131	1234.24022538812	1357.37476719041	1.00186672269874	2122.47683878262	0.701381955855128	0.393042851287666	0.990945317650572	0.991766554786244	0.665862562390872	0.994734728251311	428	29199	333	283	218	175	126	61	3	2	0	1	1	0	28735	28785	28850	28893	28942	29007	556	557	559	558	558	559
CD2_BENIGN_LEIOMYOMA_UTERI	50_60	UKBB	H7_VISUDISTURB	-14.0165129797002	0.760435944058125	-14.0152566116075	-14.0154951489767	-14.0152316410618	-14.0138470966408	1469.10721928576	0.709737223779009	1340.60101651514	1487.34297554813	1491.11274333681	2277.6987206659	0.992387628697494	0.283974742677607	0.991658701559373	0.992481504347183	0.99250065272261	0.995090939117863	358	29120	278	239	184	146	105	52	2	2	0	0	0	0	28645	28684	28739	28777	28818	28871	553	553	555	555	555	555
CD2_BENIGN_LEIOMYOMA_UTERI	50_60	UKBB	H7_VITRBODYGLOBE	1.83317125745569	-13.5176905975075	-13.5172099329222	-13.5169276033471	1.61300561267451	-13.5176494829821	0.580757864924934	1022.79702409092	1261.15835624739	1595.40819227805	1.00165634216421	3356.54898084002	0.00159666349210399	0.989455148589109	0.99144836446179	0.993240088103331	0.107324013263239	0.996786731035983	281	29186	251	207	142	85	43	18	3	0	0	1	1	0	28658	28702	28767	28824	28866	28891	555	558	558	557	557	558
CD2_BENIGN_LEIOMYOMA_UTERI	50_60	UKBB	H7_VITREOUS	1.57522536405317	0.0732093293660567	-13.5092641242907	-13.5094989931562	1.77087657524648	-13.5094859960258	0.58070542352589	1.00166307795731	1096.84925352162	1330.18736075154	0.709527626820271	2539.80192726102	0.00667563062176772	0.941736266838551	0.990173161234845	0.991896754029254	0.0125654702097242	0.995755984214032	362	29234	315	264	184	117	67	31	4	1	0	1	2	0	28719	28770	28850	28917	28967	29003	558	561	562	561	560	562
CD2_BENIGN_LEIOMYOMA_UTERI	50_60	UKBB	H8_EAR_MASTOID	-0.51763160004393	0.319667913769527	-0.472203495572196	-0.225174220717672	0.392548423424194	-0.209429072711042	0.710758302137907	0.359385541671681	0.580837963470493	0.580680250089976	0.451097272053812	1.00183229442457	0.466441734467605	0.3737426826123	0.416235597748481	0.698181353916492	0.38418678295764	0.834412298710119	2003	26158	1521	1410	1189	967	703	317	16	16	8	9	6	1	26122	26233	26454	26676	26940	27326	502	502	510	509	512	517
CD2_BENIGN_LEIOMYOMA_UTERI	50_60	UKBB	H8_EUSTNAS	-14.0109760177053	-14.0099910351335	-14.0094452358118	-14.0090427096967	-14.0086739373724	-14.0069548535162	2398.45372852891	1700.86474115838	1909.55263091037	2103.2060631575	2371.71796041389	3804.91691432774	0.995339047932389	0.993427914125019	0.994146367266901	0.994685486869507	0.995287281267098	0.99706277218903	126	28355	94	97	80	71	48	18	0	0	0	0	0	0	27842	27839	27856	27865	27888	27918	545	545	545	545	545	545
CD2_BENIGN_LEIOMYOMA_UTERI	50_60	UKBB	H8_EXTERNAL	-14.0236162463049	-0.101144578830677	-1.02848611476064	0.259596416336598	0.360830571885137	0.912749388964398	798.536402780344	0.580754442306658	1.00196216022035	0.580542798939288	0.580193539626328	0.70956158878973	0.985988551392967	0.861739199242674	0.304669149419382	0.654758422845314	0.533998320415317	0.19831856080826	1138	27709	853	799	684	591	436	201	7	9	6	7	4	2	27452	27506	27621	27714	27869	28104	535	533	536	535	538	540
CD2_BENIGN_LEIOMYOMA_UTERI	50_60	UKBB	H8_EXTOTITIS	-14.0241323525014	-0.677737090545584	-14.020686978915	0.426144933348242	0.560643842307606	-14.0164943292498	1056.17639544027	1.00213918384928	872.692948168747	0.709658191642634	0.709396813239217	1693.63689269869	0.989405832273318	0.498856298650431	0.98718173618672	0.548177577365174	0.42934638038783	0.993396803761178	624	27480	471	454	390	339	250	102	3	4	3	4	2	0	27099	27116	27180	27231	27320	27468	531	530	531	530	532	534
CD2_BENIGN_LEIOMYOMA_UTERI	50_60	UKBB	H8_HL_NAS	-12.5006945709747	0.784650485409539	1.24582003017495	-12.50063992184	-12.5006186199583	-12.5009573755539	978.990400741714	1.00169461210731	1.00183093168841	1258.35127427381	1403.77963562268	2155.30586401287	0.989812116486588	0.433437426929462	0.21366773668093	0.992073832046708	0.992894954076439	0.995372227613863	178	29113	151	130	81	48	29	16	1	1	1	0	0	0	28583	28604	28653	28686	28705	28718	556	556	556	557	557	557
CD2_BENIGN_LEIOMYOMA_UTERI	50_60	UKBB	H8_INNER	0.749584976041156	0.64966798985697	0.472129999086467	-13.0021476522239	0.260085434382489	-13.0022068568658	0.710483393939326	0.580731026414459	0.709626680159006	695.521733890801	1.00154465633767	1263.90009862472	0.291409235026343	0.263265065686348	0.505844781172816	0.985085140908299	0.795107295298923	0.991792011776044	552	28973	438	398	332	246	171	75	8	6	3	1	1	0	28537	28577	28643	28729	28804	28900	542	544	547	549	549	550
CD2_BENIGN_LEIOMYOMA_UTERI	50_60	UKBB	H8_MIDDLEMASTOID	-14.0238321461767	-0.521243407537525	-14.0218738565176	-0.244989436424713	0.546804623398894	0.955625287179438	1167.72907349037	1.00212989108486	899.466166636363	1.00198538243172	0.7095556240865	1.00164022636765	0.990418042641908	0.602969084392655	0.987562196389368	0.806840502502868	0.440926463787054	0.340053063431619	581	28535	409	397	346	308	233	102	2	2	2	4	3	1	28155	28167	28218	28256	28331	28462	550	550	550	548	549	551
CD2_BENIGN_LEIOMYOMA_UTERI	50_60	UKBB	H8_NONSUPPNAS	-13.1707397269145	0.935499547378433	-13.1704669770379	2.34310164930818	-13.1701812551926	-13.1699565252412	1527.73808491966	1.00238048691796	1279.87881070942	0.581322660767296	1293.08482300166	1883.87310583193	0.993121465116002	0.350676507026023	0.991789592332735	5.56254782362602e-05	0.991873616934342	0.994422119328009	139	28347	94	89	71	66	59	34	2	2	2	3	0	0	27842	27847	27865	27870	27877	27902	548	548	548	547	550	550
CD2_BENIGN_LEIOMYOMA_UTERI	50_60	UKBB	H8_OTHEREAR	-13.5057861114675	-0.0689958347007403	1.40522367547014	-13.5056007954676	-13.505451254917	-13.5052889940405	1099.28504228923	1.00190967782778	0.580564573474285	1257.72139574733	1414.15470157702	2465.62668125476	0.990197458609434	0.945097614788837	0.0155015933829248	0.991432360689823	0.992380163761403	0.995629667793008	378	29296	313	277	198	130	84	33	3	3	3	0	0	0	28800	28836	28915	28983	29029	29080	558	558	558	561	561	561
CD2_BENIGN_LEIOMYOMA_UTERI	50_60	UKBB	H8_OTHHEARINGLOSS	-12.5006984619539	0.785154045164664	1.24632780748328	-12.5006381763832	-12.5006172813552	-12.5009584551805	979.996117621004	1.00169477020147	1.00183108049484	1258.67219652194	1404.13429468479	2155.87407139845	0.989822568024032	0.433142426339788	0.213481215865184	0.992075854012878	0.992896749396416	0.995373446907515	178	29135	151	130	81	48	29	16	1	1	1	0	0	0	28605	28626	28675	28708	28727	28740	556	556	556	557	557	557
CD2_BENIGN_LEIOMYOMA_UTERI	50_60	UKBB	HDINJ	-14.0153818947298	0.0613789010186186	-14.0145506042254	-14.0144345058097	-14.0127468837933	-14.0108772902619	1485.26229302052	1.00207042766137	1319.17523896344	1537.3026115078	1617.40894338437	2454.43045768725	0.992471032945047	0.951158451320099	0.991523655927398	0.992726385840843	0.993087453502634	0.995445378407338	340	29411	265	240	187	137	93	53	1	1	0	0	0	0	28927	28952	29005	29055	29099	29139	558	558	559	559	559	559
CD2_BENIGN_LEIOMYOMA_UTERI	50_60	UKBB	HYPOTHYROIDISM	1.80648123550516	-1.0930367381267	0.363479106427825	1.44762676954096	-14.5267947575432	-14.527392450686	0.309612669718279	1.00530037790931	0.586306988844853	0.420940004137504	1372.42846954543	2471.91605603887	5.39039386386439e-09	0.276915834392572	0.535292852131482	0.000583795018639118	0.991554759256914	0.995310878218214	1391	10946	1182	997	741	499	320	116	19	7	6	6	0	0	10991	11176	11432	11674	11853	12057	145	157	158	158	164	164
CD2_BENIGN_LEIOMYOMA_UTERI	50_60	UKBB	HYPOT_THYRO_INCL	1.61746036275309	-1.29724275094221	0.143815466915829	1.24213530242933	-13.5099617855719	-13.5100937420368	0.29633018792445	1.00180256952779	0.580382780498793	0.412586261688921	734.904317335302	1319.9597106437	4.80703082370108e-08	0.195351765494481	0.80429366923215	0.00260725620084534	0.985333080019745	0.991833609073162	1391	28561	1182	997	741	499	320	116	19	7	6	6	0	0	28217	28402	28658	28900	29079	29283	534	546	547	547	553	553
CD2_BENIGN_LEIOMYOMA_UTERI	50_60	UKBB	I9_AF	-14.5022832437413	1.30981043123357	0.778351186027298	-14.5019964264709	-14.5015507599718	-14.5012964912267	1829.77156012396	0.581962584929033	1.0027790302623	2608.94514859717	3091.57695244613	4976.48752071805	0.993676245163475	0.0244059343090492	0.437634377923008	0.99556492804371	0.996257404810783	0.997674997845469	335	17712	302	233	143	92	46	17	3	3	1	0	0	0	17448	17517	17607	17658	17704	17733	294	294	296	297	297	297
CD2_BENIGN_LEIOMYOMA_UTERI	50_60	UKBB	I9_ANGINA	1.5825459117188	0.77788342381909	0.475129871353901	0.922263719079433	-12.49686073444	-12.4970183422492	0.580977156741668	0.70960201051128	1.00171597666753	1.00182822672601	955.043801047677	2058.20532611183	0.0064508562300581	0.27298034638236	0.635274614744323	0.3572693881994	0.989559884380409	0.995155431483136	359	28196	315	251	179	117	69	21	5	3	2	1	0	0	27706	27770	27842	27904	27952	28000	529	531	532	533	534	534
CD2_BENIGN_LEIOMYOMA_UTERI	50_60	UKBB	I9_ARTOTH	-13.0070487145546	-13.0063724055912	-13.0065566385304	-13.0069510614192	-13.0054363324438	-13.006017729992	1446.08639328081	1145.01066285298	1291.25878868657	1558.01407485764	1661.71362593054	2932.43413212706	0.992823400135317	0.990936887398361	0.991963225856852	0.993339004408067	0.993755403604243	0.996461210634445	134	28511	111	92	72	50	38	16	0	0	0	0	0	0	27990	28009	28029	28051	28063	28085	544	544	544	544	544	544
CD2_BENIGN_LEIOMYOMA_UTERI	50_60	UKBB	I9_CEREBVASC	0.732138192178936	-14.0126317404125	-14.012860418228	1.13279269047064	-14.0128002412725	-14.0116932500675	1.00213760021878	1322.44566731054	1635.02040209099	1.00186033353111	2046.76288519297	3953.08010559206	0.46503786322862	0.991545774932727	0.993161854070442	0.258185915381392	0.994537467087889	0.997171903931365	305	29222	266	199	120	92	61	19	2	1	1	1	0	0	28702	28769	28848	28876	28907	28949	557	558	558	558	559	559
CD2_BENIGN_LEIOMYOMA_UTERI	50_60	UKBB	I9_CHD	0.942771529756058	0.528328015354353	0.986886253057553	-12.0044227542668	-12.0043328913778	-12.0041686068244	1.00201246839015	1.00166468310809	1.00161200490991	868.989135058486	1070.35707491392	2083.34820747463	0.346767361188379	0.597881144594585	0.324477740410102	0.988978183315106	0.991051704787648	0.995402646679834	218	29360	198	166	111	68	33	13	3	2	1	0	0	0	28820	28852	28907	28950	28985	29005	557	558	559	560	560	560
CD2_BENIGN_LEIOMYOMA_UTERI	50_60	UKBB	I9_CHD_NOREV	0.942771529756058	0.528328015354353	0.986886253057553	-12.0044227542668	-12.0043328913778	-12.0041686068244	1.00201246839015	1.00166468310809	1.00161200490991	868.989135058486	1070.35707491392	2083.34820747463	0.346767361188379	0.597881144594585	0.324477740410102	0.988978183315106	0.991051704787648	0.995402646679834	218	29360	198	166	111	68	33	13	3	2	1	0	0	0	28820	28852	28907	28950	28985	29005	557	558	559	560	560	560
CD2_BENIGN_LEIOMYOMA_UTERI	50_60	UKBB	I9_CONDUCTIO	1.11482284665849	1.39463813565439	-12.4996787242013	-12.499730994286	-12.500143721774	-12.4997025959264	1.00240068055811	0.70984116832431	942.056346549958	1306.67206080557	1551.63508430138	3833.40411509359	0.266072405276343	0.0494468177155874	0.989413575870814	0.992367487936853	0.993572223326237	0.997398317071937	196	27369	176	144	94	48	29	5	3	2	0	0	0	0	26892	26924	26974	27020	27039	27063	494	495	497	497	497	497
CD2_BENIGN_LEIOMYOMA_UTERI	50_60	UKBB	I9_CORATHER	-13.4988548036398	0.725946145615035	0.776345951724672	1.35647397058046	-13.4984649644408	-13.4977721650422	871.284057954314	0.58026996801069	0.709476224893101	0.709509845888112	1350.0774924664	2805.11328605698	0.987638822414063	0.210916611808985	0.273844363540462	0.0558958755454137	0.992022652469757	0.996160717462101	558	28648	505	409	267	160	99	26	6	6	4	2	0	0	28158	28254	28396	28503	28564	28637	537	537	539	541	543	543
CD2_BENIGN_LEIOMYOMA_UTERI	50_60	UKBB	I9_CVD	0.656720764803475	0.286595096838252	-0.0113915104220518	0.307064616137187	-0.0284199868125252	-0.64970685692191	0.299644159774893	0.277714147978975	0.361444278646301	0.361206851838733	0.45282876403514	1.00250929211051	0.0284034280491857	0.302082076532783	0.97485751926195	0.395265380190038	0.949956820781845	0.516932799337688	4102	18963	3225	2871	2256	1687	1174	517	33	27	19	12	6	1	19476	19830	20445	21014	21527	22184	331	337	345	352	358	363
CD2_BENIGN_LEIOMYOMA_UTERI	50_60	UKBB	I9_CVD_HARD	1.19268982960782	0.0820357510334285	0.525874239539856	0.950446739017814	-12.4967326628284	-12.4968439896052	0.710148190090252	1.00170790506922	1.00166752142304	1.00183917529188	968.944227658245	1813.90625625663	0.0930557509576789	0.934729510207391	0.599584030138673	0.342772242382077	0.989709754857614	0.994503045587136	351	29050	312	256	170	116	61	22	5	3	2	1	0	0	28534	28590	28676	28730	28785	28824	550	552	553	554	555	555
CD2_BENIGN_LEIOMYOMA_UTERI	50_60	UKBB	I9_DISVEINLYMPH	-0.0725867053656149	-14.5035696250607	1.23011588226144	-0.220085473048893	0.59973596478433	-14.5033052894755	1.00263390414825	1051.17385676376	0.452176884949167	1.00210130342198	0.709810255831307	2105.72556039594	0.942286751122298	0.988991538318108	0.0065196934848239	0.826164016788766	0.398153081451275	0.994504567880678	710	27568	530	444	366	311	219	104	6	5	6	3	2	0	27221	27307	27385	27440	27532	27647	521	522	521	524	525	527
CD2_BENIGN_LEIOMYOMA_UTERI	50_60	UKBB	I9_DOAAC	0.946689869537409	-0.289167336872166	-14.0170545654593	0.206269389554191	-14.0145244515779	-14.0131227524536	0.710717902380729	1.002157807436	1075.13524706809	1.00203063403331	1305.09164346094	2266.20637281694	0.182853889681323	0.772929809180911	0.989597890470554	0.836907004552136	0.991432204899984	0.995066299708742	505	28951	386	333	256	207	153	61	3	2	1	1	0	0	28514	28567	28644	28693	28747	28839	553	554	555	555	556	556
CD2_BENIGN_LEIOMYOMA_UTERI	50_60	UKBB	I9_DVTANDPULM	1.04950085443319	-14.0116963682661	-14.012586041116	-14.0116449264644	-14.0108518817019	-14.0113024321413	1.00201448556928	1550.2095942251	1805.90996630443	2246.59018939303	2246.21647323941	3337.44080765076	0.29491932675465	0.992788353250126	0.993809041381113	0.99502374632761	0.995023200104031	0.996650316906818	258	29306	211	146	98	71	49	22	1	0	0	0	0	0	28797	28862	28910	28937	28959	28986	555	556	556	556	556	556
CD2_BENIGN_LEIOMYOMA_UTERI	50_60	UKBB	I9_HEARTFAIL	-13.0061352377701	0.957583276097852	-13.0051248513434	-13.0056984880185	-13.0050783165372	-13.0041740857763	1261.70433640919	1.00176386574767	1422.4864215239	1779.89970987133	2312.54371714206	5459.93226527564	0.991775243678833	0.339124172865221	0.992705418048986	0.994169922256103	0.995512951202127	0.998099643106349	172	29575	159	115	71	39	21	8	1	1	0	0	0	0	29028	29072	29116	29148	29166	29179	559	559	560	560	560	560
CD2_BENIGN_LEIOMYOMA_UTERI	50_60	UKBB	I9_HEARTFAIL_ALLCAUSE	-13.0066748742134	0.972117833176581	-13.005560518601	-13.006197725498	-13.0055127491091	-13.004526648926	1270.25154923259	1.00186755475128	1431.04904129354	1784.74072888117	2316.57224138471	5479.23392139131	0.99183024517266	0.331894119944047	0.9927488207608	0.994185512584254	0.995520604480924	0.998106286126685	170	27871	157	113	70	39	21	8	1	1	0	0	0	0	27365	27409	27452	27483	27501	27514	518	518	519	519	519	519
CD2_BENIGN_LEIOMYOMA_UTERI	50_60	UKBB	I9_HEARTFAIL_EXMORE	-13.0061352377701	0.957583276097852	-13.0051248513434	-13.0056984880185	-13.0050783165372	-13.0041740857763	1261.70433640919	1.00176386574767	1422.4864215239	1779.89970987133	2312.54371714206	5459.93226527564	0.991775243678833	0.339124172865221	0.992705418048986	0.994169922256103	0.995512951202127	0.998099643106349	172	29575	159	115	71	39	21	8	1	1	0	0	0	0	29028	29072	29116	29148	29166	29179	559	559	560	560	560	560
CD2_BENIGN_LEIOMYOMA_UTERI	50_60	UKBB	I9_HEARTFAIL_NS	-13.0061352377701	0.957583276097852	-13.0051248513434	-13.0056984880185	-13.0050783165372	-13.0041740857763	1261.70433640919	1.00176386574767	1422.4864215239	1779.89970987133	2312.54371714206	5459.93226527564	0.991775243678833	0.339124172865221	0.992705418048986	0.994169922256103	0.995512951202127	0.998099643106349	172	29575	159	115	71	39	21	8	1	1	0	0	0	0	29028	29072	29116	29148	29166	29179	559	559	560	560	560	560
CD2_BENIGN_LEIOMYOMA_UTERI	50_60	UKBB	I9_HYPERTENSION	1.15555790230255	0.0644261409210573	-0.271290766793339	0.484508673418366	0.0543171884447445	-13.4854465465344	0.310199186576947	0.413821611742536	0.581120986426604	0.504220906240622	0.709939052443239	1035.53216167051	0.00019515071965386	0.876280705421579	0.640614052969588	0.336599653802898	0.939013636867151	0.98960966556892	2047	22932	1733	1537	1144	741	447	178	20	12	8	5	2	0	22818	23014	23407	23810	24104	24373	408	416	420	423	426	428
CD2_BENIGN_LEIOMYOMA_UTERI	50_60	UKBB	I9_HYPOTE	0.438695831913863	-14.0113562501638	-14.011338684391	0.74075608269025	-14.009747892857	-14.0090884798027	1.00219868464103	1089.7502647941	1366.22190604654	1.00192698119541	1879.5614355941	3324.68885993863	0.661579558825845	0.989741560815148	0.991817409164612	0.459705783806438	0.994052837099472	0.996638000485559	399	29377	337	268	176	130	79	35	1	0	1	1	0	0	28883	28952	29044	29090	29141	29185	555	556	555	555	556	556
CD2_BENIGN_LEIOMYOMA_UTERI	50_60	UKBB	I9_HYPTENS	1.15795494296679	0.067780311301733	-0.270511873959329	0.484872359829823	0.0574903726812201	-13.4853838430831	0.310208748345985	0.413817791829924	0.581123746464354	0.504223255703994	0.709937785148801	1038.55820022539	0.000189344218681626	0.869894380724583	0.641574952324199	0.336239332678746	0.935458293884174	0.989639986266281	2040	22931	1727	1533	1142	739	446	177	20	12	8	5	2	0	22816	23010	23401	23804	24097	24366	408	416	420	423	426	428
CD2_BENIGN_LEIOMYOMA_UTERI	50_60	UKBB	I9_HYPTENSESS	1.15838742256483	0.0696989907930929	-0.270216005764658	0.489869417463828	0.0610709920878031	-13.4852780452216	0.310214464469389	0.413812204305554	0.581127428985563	0.504219718219489	0.709935968408919	1038.50729334486	0.000188350026119746	0.866243865726757	0.641941621507678	0.331279649206923	0.931447942973435	0.989639559731986	2037	22930	1725	1531	1141	738	444	177	20	12	8	5	2	0	22814	23008	23398	23801	24095	24362	408	416	420	423	426	428
CD2_BENIGN_LEIOMYOMA_UTERI	50_60	UKBB	I9_IHD	-0.122267323055276	0.848100330522478	0.54281888873509	1.03986303646213	-13.0088832899125	-13.0085858313762	1.00200328974922	0.503379540013757	0.709512585165973	0.70950965588855	900.198756351384	1787.58158990691	0.902880901315211	0.0920246798956584	0.444236496729536	0.142755107210777	0.988470073083004	0.994193687023223	671	28753	591	473	326	209	130	42	7	7	4	2	0	0	28283	28401	28548	28665	28744	28832	543	543	546	548	550	550
CD2_BENIGN_LEIOMYOMA_UTERI	50_60	UKBB	I9_ISCHHEART	-0.132915798716137	0.835209711638689	0.535291720399745	1.03455421266836	-13.0084153889973	-13.0081525830356	1.00201454422953	0.503390948424333	0.709511551970379	0.709508616843429	899.964799073556	1787.16776797999	0.894471316673541	0.0970821205408811	0.450578440306097	0.144805330046089	0.988467490725834	0.994192536004148	675	28751	595	477	330	211	130	42	7	7	4	2	0	0	28282	28400	28547	28666	28747	28835	542	542	545	547	549	549
CD2_BENIGN_LEIOMYOMA_UTERI	50_60	UKBB	I9_K_CARDIAC	1.10307411558292	0.067092739831571	-0.0600523207267674	0.156615177701458	0.375434520398998	-13.0377473934343	0.277141060769793	0.360181380301275	0.452303125950159	0.504468413305754	0.504161036913347	684.40093980789	6.88601703906552e-05	0.852229213305419	0.894375220135789	0.756214316961569	0.456470134657689	0.984801323900191	2830	21847	2370	2044	1505	1006	630	260	26	16	12	7	4	0	21897	22223	22762	23261	23637	24007	384	394	398	403	406	410
CD2_BENIGN_LEIOMYOMA_UTERI	50_60	UKBB	I9_MI	1.24680658927013	0.827884166297105	1.34103156218806	-11.4976326149206	-11.4974649474541	-11.4977281518491	1.00205320213891	1.00172820435248	1.00168865276865	820.344216967329	1111.92653077118	2440.73674663224	0.213406871962783	0.408545534964472	0.180645285439289	0.988817519496887	0.991749916881306	0.996241370209424	160	28047	146	126	80	47	19	8	3	2	1	0	0	0	27531	27551	27597	27630	27658	27669	527	528	529	530	530	530
CD2_BENIGN_LEIOMYOMA_UTERI	50_60	UKBB	I9_MI_STRICT	1.24680658927013	0.827884166297105	1.34103156218806	-11.4976326149206	-11.4974649474541	-11.4977281518491	1.00205320213891	1.00172820435248	1.00168865276865	820.344216967329	1111.92653077118	2440.73674663224	0.213406871962783	0.408545534964472	0.180645285439289	0.988817519496887	0.991749916881306	0.996241370209424	160	28047	146	126	80	47	19	8	3	2	1	0	0	0	27531	27551	27597	27630	27658	27669	527	528	529	530	530	530
CD2_BENIGN_LEIOMYOMA_UTERI	50_60	UKBB	I9_NONISCHCARDMYOP	-12.5023201423866	1.42023552936338	-12.5015931971474	-12.5018743340802	-12.5016534549062	-12.5012716304065	1216.55517887997	1.00192411439226	1408.75892850942	1720.69249018289	2152.99982519049	4553.95508945591	0.991800427302525	0.156334433208185	0.992919514421199	0.994202935848427	0.995367012989878	0.997809693134735	116	27729	107	79	44	24	14	6	1	1	0	0	0	0	27220	27248	27283	27303	27313	27321	517	517	518	518	518	518
CD2_BENIGN_LEIOMYOMA_UTERI	50_60	UKBB	I9_NONRHEVALV	1.25160726055673	0.827711582030545	1.27758929805925	-11.5105030366271	2.1258358417115	-11.5099981222546	1.00220419491418	1.00196591750453	1.00193569572035	763.370561826446	1.00187850242587	1721.47844789838	0.211718280758399	0.408754422759496	0.202266399230966	0.987969532604799	0.0338503412516669	0.99466529401874	174	27371	151	125	83	51	30	8	4	3	2	1	1	0	26891	26917	26959	26991	27012	27034	499	500	501	502	502	503
CD2_BENIGN_LEIOMYOMA_UTERI	50_60	UKBB	I9_OTH	0.357172219652324	-13.5089119413446	-13.5088088430856	1.35140918460614	-13.5079009084102	-13.5073025394237	1.00211481375761	815.125830154088	1028.26321230466	0.709879246947244	1421.44130905689	2491.29758716934	0.72152720608663	0.986777429335215	0.989518092410545	0.0569470522433735	0.992417848488796	0.995674055396322	432	29410	365	291	193	139	83	37	1	0	1	2	0	0	28918	28992	29090	29144	29200	29246	558	559	558	557	559	559
CD2_BENIGN_LEIOMYOMA_UTERI	50_60	UKBB	I9_OTHARR	2.33031078357982	-12.1705964384686	1.52729692432511	1.91624601155382	2.23203068518274	-12.1702494074214	0.711288933424757	793.955415896437	1.00221563172346	1.0026247581917	1.00217623386052	2319.78109830991	0.00105221368645884	0.987769652416386	0.127528577352935	0.0559750948925525	0.0259349915435834	0.995814083679642	124	27195	99	82	56	40	24	10	3	2	3	2	1	0	26721	26738	26764	26780	26796	26810	496	497	496	497	498	499
CD2_BENIGN_LEIOMYOMA_UTERI	50_60	UKBB	I9_OTHHEART	1.12629709707984	0.896063562109436	1.11133726711514	1.04130931966745	1.29379172515947	-11.4718871898503	0.451780777959992	0.412606923001174	0.451177258818216	0.580518157966976	0.580248056542529	587.97214359559	0.0126662831162428	0.0298773642700077	0.0137705255946708	0.0728517401498646	0.0257659195272795	0.984433512595194	1028	28730	872	697	463	305	185	79	18	14	11	6	3	0	28336	28511	28745	28903	29023	29129	532	536	539	544	547	550
CD2_BENIGN_LEIOMYOMA_UTERI	50_60	UKBB	I9_OTHILLHEART	1.12858117563143	-12.1690544914476	2.16775441264163	2.06020067538816	2.53202308386098	-12.1686135026421	1.00223325459298	674.373306668456	0.709716019156577	1.00225656025604	1.00236937527339	4204.08413880724	0.26013742212504	0.985602968428362	0.00225513508332144	0.0398247368303542	0.0115357018682984	0.997690546867664	198	27407	179	135	70	37	17	5	4	3	4	2	1	0	26923	26967	27032	27065	27085	27097	499	500	499	501	502	503
CD2_BENIGN_LEIOMYOMA_UTERI	50_60	UKBB	I9_OTHPER	0.875309092879507	0.281530571188258	-13.0083782300743	0.592793845787667	-13.0072197455981	-13.0063697535075	1.00347745174895	1.00285380732408	829.480745785725	1.00221548281791	964.365731584959	1671.71617588268	0.383057938587376	0.778917939191346	0.987487643598606	0.554196558065034	0.989238579503363	0.993792321284787	282	28657	197	179	145	135	101	40	2	2	1	1	0	0	28197	28215	28249	28259	28293	28354	543	543	544	544	545	545
CD2_BENIGN_LEIOMYOMA_UTERI	50_60	UKBB	I9_PAROXTAC	1.94362959041417	-14.5320765486509	-14.5329473138554	1.22232240604755	-14.5238688706364	-14.5231046244935	0.71280355015806	2115.59534314931	2310.59482376267	1.00318055810058	2840.0685935585	4749.21675351752	0.00639635160521233	0.994519354388217	0.994981578894093	0.223054129326385	0.995919704104541	0.997560072850745	174	17140	128	104	86	71	53	30	3	1	1	1	0	0	16901	16925	16943	16958	16976	16999	282	284	284	284	285	285
CD2_BENIGN_LEIOMYOMA_UTERI	50_60	UKBB	I9_PHLETHROM	1.10860047900549	-13.0172011687974	0.850740873604439	-13.0172846363576	1.08152361371536	-13.0137248961475	1.00282173662956	909.809379018113	1.00219665553895	1104.5539782352	1.00198969095289	1804.61372913141	0.268951178434232	0.988584565370517	0.395950191782603	0.990597064315982	0.280420150246777	0.994246214572209	215	27163	159	134	107	93	67	30	2	1	2	1	1	0	26711	26736	26763	26777	26803	26840	506	507	506	507	507	508
CD2_BENIGN_LEIOMYOMA_UTERI	50_60	UKBB	I9_PHLETHROMBDVTLOW	1.84812795202379	-12.5088190470089	-12.5097166622892	-12.5085975084674	-12.507143003061	-12.5076437320524	1.00235371957213	1033.74879892383	1148.53680435288	1509.61081001985	1608.47429234767	2252.86676686467	0.0652140142810158	0.990345478469964	0.99130971476177	0.993388824086742	0.993795887327481	0.995570264205105	108	27063	85	71	52	34	23	11	1	0	0	0	0	0	26581	26595	26614	26632	26643	26655	504	505	505	505	505	505
CD2_BENIGN_LEIOMYOMA_UTERI	50_60	UKBB	I9_PULMEMB	-13.011079653678	1.17416394870293	-13.0114386949939	-13.0103869777295	-13.0107210412617	-13.0114643543801	1389.63626778222	1.00180666996246	1445.71745815113	1754.99535300844	1711.71703436324	2701.31332586122	0.99252956465059	0.241178408615631	0.992819146064686	0.994085060226185	0.993935356559772	0.996156829983828	175	29312	148	91	57	43	29	13	1	1	0	0	0	0	28784	28841	28875	28889	28903	28919	554	554	555	555	555	555
CD2_BENIGN_LEIOMYOMA_UTERI	50_60	UKBB	I9_PULMHEART	-13.5079038762637	1.68967897371323	-13.507938581418	-13.5077351486363	-13.507573086825	-13.5079796624	1632.27175065261	0.709688103162488	1715.33987945634	2072.138767484	2066.9234362278	3469.70786115587	0.993397162616526	0.0172715510551957	0.993716892856004	0.994798834341838	0.994785773329603	0.996893749668208	204	29378	173	105	68	49	33	13	2	2	0	0	0	0	28852	28920	28957	28976	28992	29012	555	555	557	557	557	557
CD2_BENIGN_LEIOMYOMA_UTERI	50_60	UKBB	I9_STR	1.45266621741189	-12.5043619202174	-12.5040769063162	1.67606819120549	-12.5040674476518	-12.5039793629705	1.00248608278786	870.558345122579	1065.87825769409	1.00233680683453	1346.23136478345	2456.51324273629	0.147319787189321	0.988539890152834	0.99064003697875	0.0944926427492943	0.992589194416619	0.995938678926307	146	29211	125	97	63	52	30	10	2	1	1	1	0	0	28673	28701	28735	28746	28768	28788	557	558	558	558	559	559
CD2_BENIGN_LEIOMYOMA_UTERI	50_60	UKBB	I9_STR_EXH	1.58538360438816	-12.5066735319095	-12.5063973313759	1.80277260634545	-12.5058140402471	-12.504843655019	1.00265533662438	921.556221065236	1131.97362054045	1.00213797640854	1447.15653651172	3242.58260452302	0.113835738137379	0.98917203836093	0.991184902053585	0.072030301122074	0.993105050144466	0.99692300916475	125	29223	107	87	55	46	27	7	2	1	1	1	0	0	28682	28702	28734	28743	28762	28782	557	558	558	558	559	559
CD2_BENIGN_LEIOMYOMA_UTERI	50_60	UKBB	I9_STR_SAH	1.21515819328108	-13.5032607136666	-13.5031070492984	1.46375151612728	-13.5032195059498	-13.5031986186084	1.00260441554954	1273.38037781905	1523.77550163028	1.0019441947679	1889.52924603935	3505.76878038418	0.225511753862462	0.991539180663718	0.992929549255603	0.14403980703217	0.99429809372726	0.996926789034204	188	29168	160	124	81	65	41	14	2	1	1	1	0	0	28638	28674	28717	28733	28757	28784	556	557	557	557	558	558
CD2_BENIGN_LEIOMYOMA_UTERI	50_60	UKBB	I9_VARICVE	-14.0365959153395	-14.034285438878	1.12212168056576	-14.0338525187977	0.278092934007448	-14.0234592021761	1357.28743199957	1031.90111726599	0.581202590774698	1245.45698448554	1.00185259570076	2029.83112284354	0.991748701657392	0.989148771829347	0.0535214747081195	0.99100959933229	0.781335790195474	0.994487712572701	423	27208	312	285	243	200	150	74	3	3	3	1	1	0	26808	26835	26877	26920	26970	27046	508	508	508	510	510	511
CD2_BENIGN_LEIOMYOMA_UTERI	50_60	UKBB	I9_VHD	1.25160726055673	0.827711582030545	1.27758929805925	-11.5105030366271	2.1258358417115	-11.5099981222546	1.00220419491418	1.00196591750453	1.00193569572035	763.370561826446	1.00187850242587	1721.47844789838	0.211718280758399	0.408754422759496	0.202266399230966	0.987969532604799	0.0338503412516669	0.99466529401874	174	27371	151	125	83	51	30	8	4	3	2	1	1	0	26891	26917	26959	26991	27012	27034	499	500	501	502	502	503
CD2_BENIGN_LEIOMYOMA_UTERI	50_60	UKBB	I9_VTE	0.688790187410564	-14.0078737673407	0.569483493819768	-14.0078345764449	0.803618908237122	-14.0071297988749	1.00228220992178	1255.25185140699	1.00213051765992	1621.19223701072	1.00196047307302	2535.13194124263	0.491942966907952	0.991096261499967	0.569849759894475	0.993106002104227	0.422526050357419	0.995591544738786	355	28698	278	203	147	123	88	40	2	1	2	1	1	0	28228	28303	28359	28383	28418	28466	545	546	545	546	546	547
CD2_BENIGN_LEIOMYOMA_UTERI	50_60	UKBB	IBD_BACT_INTEST_INFECTIONS	1.54786419106075	1.80299384513868	1.35517515325444	2.31458145629575	-11.1706311500557	-11.1701004242707	1.00230182994808	0.709537352186981	1.00204376984782	0.709608623277391	672.272168150482	1217.29550650866	0.122513383539314	0.0110509440772926	0.176243828921321	0.00110718201013895	0.986742774089581	0.992678584985493	133	29513	103	87	63	53	35	13	4	3	3	2	0	0	28982	28998	29022	29032	29050	29072	557	558	558	559	561	561
CD2_BENIGN_LEIOMYOMA_UTERI	50_60	UKBB	IBD_COMORB	0.435900278180177	0.350794158331114	0.232594957714965	0.00402192639624921	0.0570212666785533	-0.296158498450807	0.264608619481567	0.215383817632548	0.248804290419083	0.311612455264383	0.310833326968118	0.582328452623946	0.0994882465054368	0.103377983827247	0.349865055005719	0.989702132159412	0.854447741695402	0.611049186199303	6555	15398	4969	4513	3696	2970	2175	1036	65	49	30	20	14	3	16627	17083	17900	18626	19421	20560	292	308	327	337	343	354
CD2_BENIGN_LEIOMYOMA_UTERI	50_60	UKBB	IBD_INFECTIONS	1.80475277936247	2.085496301275	1.69029260879832	2.01194762869037	-12.5944298976518	-12.5842897214548	1.00822701774841	0.715888652540595	1.00684789295355	1.00618068234557	1605.20851629335	2984.66016423937	0.0734496992524543	0.00357794244301469	0.0931917322577674	0.0455446837388588	0.993739879918562	0.996635871363874	142	11172	113	96	67	56	37	13	4	3	2	1	0	0	11059	11076	11105	11116	11135	11159	138	139	140	141	142	142
CD2_BENIGN_LEIOMYOMA_UTERI	50_60	UKBB	ILD_COMORB	0.639762812728762	0.215488016572874	0.126423690708937	0.949495183327734	0.0151994289753523	-0.0868952770946624	0.269849620548786	0.260593398364227	0.310296767485878	0.24645529667467	0.41416040440088	0.710613067287352	0.0177490398275093	0.408286488155951	0.683693430418858	0.000116867302582568	0.970724705091999	0.902675586628864	5226	20715	4155	3650	2824	2108	1410	614	51	42	30	23	7	2	21383	21888	22714	23430	24128	24924	352	361	373	380	396	401
CD2_BENIGN_LEIOMYOMA_UTERI	50_60	UKBB	ILD_CVDMETABOCOMORB	0.757082511018369	0.682658414793988	0.361428978432976	0.945989286300001	0.503205984235561	-12.9850684831481	0.386337120615262	0.324953182390422	0.453511166281413	0.415011332675992	0.581764956501028	823.005602950956	0.050037629530947	0.0356593995946272	0.425475902665789	0.0226415160694514	0.387058321400953	0.987411804010161	2146	19157	1816	1465	1039	719	446	170	24	19	11	8	3	0	19146	19497	19923	20243	20516	20792	317	322	330	333	338	341
CD2_BENIGN_LEIOMYOMA_UTERI	50_60	UKBB	ILD_DIFF_DG	-0.230808270373793	0.352564305796539	0.168863531244341	0.508384877230866	-0.523904105870973	0.0999703225311603	0.507573172098616	0.29963160047813	0.362393748759466	0.342549218717294	0.582232496590186	0.711072422478433	0.649304173188135	0.239331523413095	0.641239115234342	0.137776522392986	0.368216359237241	0.88819312570189	3207	17369	2425	2162	1779	1425	1071	525	24	21	17	11	4	2	17807	18070	18453	18807	19161	19707	320	323	327	333	340	342
CD2_BENIGN_LEIOMYOMA_UTERI	50_60	UKBB	ILD_SYST_AUTO_DISEASES	1.37831059538326	1.23166825899336	-14.5001560755578	-14.5007690980844	-0.0547586516222257	-14.5014831983876	0.452504250074438	0.383214490941963	1116.43065800086	1330.55904564437	1.00176002476091	2220.52885908067	0.00231937410755918	0.00130879587713134	0.989637399046912	0.991304624327326	0.956407389659521	0.994789337116589	767	27894	597	526	411	315	221	94	11	7	0	0	1	0	27527	27598	27713	27809	27903	28030	526	530	537	537	536	537
CD2_BENIGN_LEIOMYOMA_UTERI	50_60	UKBB	J10_ACUTELOWERNAS	0.13215007024198	0.548437885271749	-0.240567170827805	0.458501575949968	-0.00611803977292651	-12.998265142087	0.58173308850497	0.359479813132125	0.581035513017796	0.451775282611481	0.580495754369193	663.39895989938	0.82029454241056	0.127098779958923	0.678850828786456	0.310158941562396	0.991590982240146	0.984367700047902	1739	26843	1288	1176	967	808	633	272	17	16	9	7	3	0	26772	26884	27093	27252	27427	27788	505	506	513	515	519	522
CD2_BENIGN_LEIOMYOMA_UTERI	50_60	UKBB	J10_ACUTEUPPERINFEC	-0.274406148797301	0.235189257598072	-0.310763200565042	-15.0326303408233	-0.127632542703934	-0.163581382753073	0.711606552598183	0.414393894483055	0.581499588783175	965.952172732706	0.580952021514025	1.00209028211094	0.699781834958045	0.57034056182857	0.593053137437944	0.987583423009443	0.826108312399587	0.870329343414064	1663	23951	1166	1125	1014	898	700	330	10	11	6	3	4	1	23986	24027	24138	24254	24452	24822	452	451	456	459	458	461
CD2_BENIGN_LEIOMYOMA_UTERI	50_60	UKBB	J10_ASTHMA	-0.0637556311093119	-0.560192143089944	1.58992428905656	0.70593471130857	0.147972389804631	1.12037099490981	1.00482155966114	1.00407163040275	0.388923968601543	0.712790723485243	1.00367965867675	1.00410738329145	0.949408408428525	0.576898674340419	4.35093181528341e-05	0.321987708116616	0.882792708087335	0.264512880517636	709	15152	544	491	396	281	203	97	6	6	9	2	1	1	15056	15109	15204	15319	15397	15503	255	255	252	259	260	260
CD2_BENIGN_LEIOMYOMA_UTERI	50_60	UKBB	J10_ASTHMA_EXMORE	-0.0610914350010642	-0.556815719313004	1.59441703760757	0.708793986074288	0.15169057824483	1.12764650845051	1.00487548166378	1.00411981501699	0.389062604974258	0.712854586950495	1.00372253359579	1.00416719268101	0.951522448529136	0.579215391057303	4.1655728517104e-05	0.32007501259154	0.879874746001315	0.26145155716377	709	15061	544	491	396	281	203	97	6	6	9	2	1	1	14967	15020	15115	15230	15308	15414	253	253	250	257	258	258
CD2_BENIGN_LEIOMYOMA_UTERI	50_60	UKBB	J10_ASTHMA_INCLAVO	-0.153191609195667	-0.642511272775013	1.51113357597209	0.622847226218019	0.0473868649870041	0.998165680164992	1.00269562029549	1.00216655708958	0.383892093234523	0.710146294415199	1.00194754335085	1.00213603186794	0.878571949310828	0.521443262597702	8.27303489022608e-05	0.380449217991974	0.96227830719578	0.3192316282568	709	25832	544	491	396	281	203	97	6	6	9	2	1	1	25500	25553	25648	25763	25841	25947	491	491	488	495	496	496
CD2_BENIGN_LEIOMYOMA_UTERI	50_60	UKBB	J10_ASTHMA_MAIN	-0.0637556311093119	-0.560192143089944	1.58992428905656	0.70593471130857	0.147972389804631	1.12037099490981	1.00482155966114	1.00407163040275	0.388923968601543	0.712790723485243	1.00367965867675	1.00410738329145	0.949408408428525	0.576898674340419	4.35093181528341e-05	0.321987708116616	0.882792708087335	0.264512880517636	709	15152	544	491	396	281	203	97	6	6	9	2	1	1	15056	15109	15204	15319	15397	15503	255	255	252	259	260	260
CD2_BENIGN_LEIOMYOMA_UTERI	50_60	UKBB	J10_ASTHMA_MAIN_EXMORE	-0.0610914350010642	-0.556815719313004	1.59441703760757	0.708793986074288	0.15169057824483	1.12764650845051	1.00487548166378	1.00411981501699	0.389062604974258	0.712854586950495	1.00372253359579	1.00416719268101	0.951522448529136	0.579215391057303	4.1655728517104e-05	0.32007501259154	0.879874746001315	0.26145155716377	709	15061	544	491	396	281	203	97	6	6	9	2	1	1	14967	15020	15115	15230	15308	15414	253	253	250	257	258	258
CD2_BENIGN_LEIOMYOMA_UTERI	50_60	UKBB	J10_ASTHMA_OTHER_THAN_NONALLERGIC	0.939485384741755	0.305341078625718	1.0174636752247	0.735249824854588	-0.256646215635872	-13.0179844544223	0.360153174384752	0.383211973846344	0.308011233508585	0.412992601051085	0.709611070712772	681.842265395693	0.00909209572595104	0.425570563390613	0.000955428543192644	0.0750272346973322	0.717597405590588	0.98476741859906	1916	28048	1477	1326	1056	769	551	259	25	20	15	6	2	0	27939	28090	28360	28647	28865	29157	523	528	533	542	546	548
CD2_BENIGN_LEIOMYOMA_UTERI	50_60	UKBB	J10_BRONCH	-13.176285544066	-13.1753996811008	-13.1756102737187	2.1717759426788	-13.1748876146976	-13.1747400913153	1597.62370609857	1194.3159880333	1366.35200295708	0.710747835218688	1645.58448979036	2407.33996139928	0.993419579603639	0.991198112668326	0.992306189711334	0.00224595030427758	0.993612040474411	0.995633408904962	130	24114	97	92	72	58	40	24	1	1	2	2	0	0	23695	23700	23720	23734	23752	23768	451	451	450	450	452	452
CD2_BENIGN_LEIOMYOMA_UTERI	50_60	UKBB	J10_BRONCHITIS	1.64312023106139	-12.5043007277974	-12.5042754417255	1.60957714939154	1.54621413900442	-12.5043546314002	1.0027243561524	967.456141206997	1148.58381603274	1.00308612412435	1.00229297426176	1719.52182455361	0.10128493318918	0.989687686816869	0.99131385006055	0.108576339228311	0.122909208589941	0.994197838359862	117	25892	90	76	58	48	36	18	2	1	1	2	1	0	25428	25442	25460	25470	25482	25500	489	490	490	489	490	491
CD2_BENIGN_LEIOMYOMA_UTERI	50_60	UKBB	J10_CHRONRHINITIS	-14.0105902925892	0.788401159368678	-14.0091711259957	-14.0087922447295	-14.0088234389884	-14.0072271704848	2161.82768339874	1.00242991110484	1836.97879594637	2080.00864279551	1986.37604740118	3718.16175375059	0.994829025683762	0.431580441082862	0.993915230252276	0.99462631341168	0.994373003391341	0.996994180295627	156	24935	118	107	90	70	59	23	1	1	0	0	0	0	24504	24515	24532	24552	24563	24599	468	468	469	469	469	469
CD2_BENIGN_LEIOMYOMA_UTERI	50_60	UKBB	J10_CHRONSINUSITIS	-14.0159663713243	0.123129299951128	-14.0146564328796	-14.0144705066075	-14.0135145062614	-14.0117865996692	1611.37687147637	1.0024123996373	1349.57256420379	1505.49145516832	1672.380643005	2762.03866902098	0.993059983448013	0.902239359547338	0.991714504787054	0.992572679099198	0.993314299546883	0.995952359258988	282	24999	214	213	174	139	97	42	1	1	0	0	0	0	24599	24600	24639	24674	24716	24771	467	467	468	468	468	468
CD2_BENIGN_LEIOMYOMA_UTERI	50_60	UKBB	J10_COLD	1.61138529715749	-12.5146131167637	1.90324774574318	1.54633756448886	1.26956375924948	-12.5102130660731	1.0036277457082	900.438685787315	0.711223328128639	1.00264496775696	1.00208097876499	1770.72652628265	0.108370459386459	0.988911077130666	0.00745022318562277	0.123010827972818	0.20518128239674	0.994362978883721	123	23452	85	79	65	56	54	23	5	4	4	2	1	0	23041	23047	23061	23070	23072	23103	444	445	445	447	448	449
CD2_BENIGN_LEIOMYOMA_UTERI	50_60	UKBB	J10_COPD	-14.0198588130459	-14.0184458472883	-14.0186866881177	0.925105446939268	-14.0185081331321	-14.0180902951791	1354.68211524458	1106.16573357219	1370.55226980717	1.00203389033938	1960.19615144465	3846.72785118763	0.991742690713839	0.989888674202823	0.991838984267521	0.355888554830156	0.994293909896204	0.997092387739487	405	24692	358	287	195	115	71	26	0	1	1	1	0	0	24277	24348	24440	24520	24564	24609	462	461	461	461	462	462
CD2_BENIGN_LEIOMYOMA_UTERI	50_60	UKBB	J10_COPDNAS	-14.0193982535216	-14.0179971105639	-14.0182772690449	0.988434362753043	-14.0180229602845	-14.0179280529574	1405.25383252539	1144.26718224714	1426.87082749476	1.00205874120887	2028.70121849226	4072.01718155148	0.992040102927057	0.990225653690221	0.992161317717645	0.323935092843176	0.994486780514066	0.997253286079607	376	24652	333	271	183	107	65	24	0	1	1	1	0	0	24234	24296	24384	24460	24502	24543	461	460	460	460	461	461
CD2_BENIGN_LEIOMYOMA_UTERI	50_60	UKBB	J10_COPDNAS_INCLAVO	-14.0162735103261	-14.0150972514013	-14.0153365613451	0.9802413285334	-14.0151646763989	-14.015086074489	1396.13221481758	1137.55385202646	1420.40083183719	1.0017245423712	2018.23014197562	4051.87770514327	0.991989884440439	0.990170006631877	0.992127265099997	0.32780051058197	0.994459306991391	0.997240193482363	376	29131	333	271	183	107	65	24	0	1	1	1	0	0	28624	28686	28774	28850	28892	28933	550	549	549	549	550	550
CD2_BENIGN_LEIOMYOMA_UTERI	50_60	UKBB	J10_INFLUPNEU	-13.5223821168026	-0.303598022133859	0.123708299467424	-13.5208821669726	-13.5205955940825	2.03316092389726	900.502022289758	1.00194120286801	1.00186955821454	1132.02440308091	1325.07122229987	1.00195650549247	0.988019022529687	0.761882378987388	0.901729028985886	0.990470305584695	0.991858786831828	0.0424388601766678	581	28863	503	377	251	165	91	44	1	1	2	1	1	1	28399	28525	28651	28737	28811	28858	541	541	540	541	541	541
CD2_BENIGN_LEIOMYOMA_UTERI	50_60	UKBB	J10_LARYNGITIS	-14.0122254293774	0.651174486858777	-14.0111845778638	-14.0107768504772	-14.010430894214	-14.0091767523389	2102.27106279541	1.00300422128407	1697.95097624224	1792.17151067468	1855.75601241432	2617.1059894093	0.99468191531073	0.516193553226927	0.993416075528833	0.993762389036722	0.993976255373855	0.995729002759139	172	23436	119	117	105	95	69	36	1	1	0	0	0	0	23044	23046	23058	23068	23094	23127	444	444	445	445	445	445
CD2_BENIGN_LEIOMYOMA_UTERI	50_60	UKBB	J10_LOWCHRON	-0.463809005678272	-0.931694029574353	1.25478191257419	1.07960439423834	-0.235822627081788	0.749499413209462	1.00249812177192	1.00207890200601	0.383764118193832	0.504287416341953	1.00198588587946	1.00209461833192	0.643612939180786	0.352494766881538	0.00107673127252189	0.0322860277392633	0.813933024870773	0.454500704472655	976	25134	769	668	519	355	257	129	7	7	11	4	1	1	24856	24957	25106	25270	25368	25496	478	478	474	481	484	484
CD2_BENIGN_LEIOMYOMA_UTERI	50_60	UKBB	J10_LOWERINF	0.106872213934226	0.526900409746842	-0.253149972251964	0.625928586162972	0.270474513020678	-12.995949910703	0.581716962805751	0.359412782909292	0.580974902106608	0.413219038054074	0.503595776950968	663.648819325873	0.854234232860694	0.142647324213266	0.663030415966003	0.129832631975752	0.59120783837224	0.984376367751311	1765	26861	1315	1197	977	814	638	269	18	17	10	9	4	0	26786	26904	27124	27287	27463	27832	507	508	515	516	521	525
CD2_BENIGN_LEIOMYOMA_UTERI	50_60	UKBB	J10_NASALPOLYP	-13.5044918140688	1.23403785644949	-13.5034177955525	-13.5040839230062	-13.5037303710342	-13.5030850787999	1957.07142626333	1.00205514029655	1868.16436369811	1957.84380243245	1960.32290868634	3643.75157976126	0.994494355255884	0.218133323791524	0.994232801476967	0.994496693442198	0.994503796941659	0.997043190730227	112	24908	88	78	58	49	36	14	1	1	0	0	0	0	24466	24476	24496	24505	24518	24540	465	465	466	466	466	466
CD2_BENIGN_LEIOMYOMA_UTERI	50_60	UKBB	J10_PHARYNGITIS	0.0890301635641426	-14.0172347940111	0.725014065309898	0.480872573484891	-14.0152475138638	0.746961421231508	1.00328771027979	862.038349612623	0.581556455829974	0.710650282016275	1006.01606447459	1.00198368074873	0.929289800318617	0.987026514083888	0.212515319938873	0.498618170353314	0.988884682575913	0.455980013002548	592	23573	417	395	352	306	244	120	3	4	6	3	1	1	23297	23319	23362	23408	23470	23594	448	447	445	448	450	450
CD2_BENIGN_LEIOMYOMA_UTERI	50_60	UKBB	J10_PLEURA	0.322667393279945	0.306686494173355	-0.486222453284699	1.21310912322282	0.0408604090217207	1.26488195701967	0.710237321841832	0.580522175054268	1.00186686224903	0.503472233953081	1.00166774747828	1.00169280697005	0.649606250908873	0.597295161232653	0.627451899499875	0.0159750242524082	0.967461416067289	0.206681061141501	945	28883	783	585	424	320	207	83	8	7	6	6	2	1	28482	28680	28841	28945	29058	29182	555	556	557	557	561	562
CD2_BENIGN_LEIOMYOMA_UTERI	50_60	UKBB	J10_PLEUREFFUSION	0.969912357544813	0.663368289859353	1.15974945272754	1.6935474257416	-11.1750218249279	3.34348109647409	1.00226005881803	1.00196938383033	1.00195222023174	1.00187810833016	692.189332747668	1.00186359869532	0.333181608416433	0.507929930124606	0.24707231330956	0.0909566701890579	0.987119145526542	0.000846082169595207	279	28217	247	146	83	51	31	10	3	2	3	2	1	1	27708	27809	27872	27904	27924	27945	538	539	538	539	540	540
CD2_BENIGN_LEIOMYOMA_UTERI	50_60	UKBB	J10_PNEUMONAS	-13.1758470815145	-0.105710376902061	0.254204404219003	-13.174594016641	-13.1740471965842	2.32241684497297	857.68501472059	1.00200689415979	1.00197858831649	1015.92611683694	1195.53909898324	1.00193281236532	0.987743295845865	0.91598013935314	0.799725455402279	0.989653272650037	0.991208019755203	0.0204527610708703	468	28712	400	293	213	147	81	36	1	1	2	1	1	1	28242	28349	28429	28495	28561	28606	537	537	536	537	537	537
CD2_BENIGN_LEIOMYOMA_UTERI	50_60	UKBB	J10_PNEUMONIA	-14.1778756213849	-0.244864381183273	0.182233357246931	-14.1765643165166	-14.1759373811721	2.25731537515447	1290.51186813103	1.00194385081582	1.00188685658096	1622.98088596822	1908.90338783446	1.00192307615401	0.991234423498523	0.806929308746749	0.855668929530586	0.993030652391306	0.994074787816977	0.0242602386647287	549	28882	477	356	233	156	86	40	1	1	2	1	1	1	28411	28532	28655	28732	28802	28848	542	542	541	542	542	542
CD2_BENIGN_LEIOMYOMA_UTERI	50_60	UKBB	J10_PNEUMOPROBBAC	-14.1769227364378	-0.172171415345593	0.20060201345224	-14.1756458220487	-14.1750776960964	2.25384993667256	1370.32431662858	1.00197887454923	1.00190464237808	1626.96667682319	1914.49547014091	1.00191558258671	0.991745497140723	0.863570092715187	0.841308006302194	0.993048176095526	0.994092452825304	0.0244781128923352	495	28894	423	313	224	154	85	40	1	1	2	1	1	1	28422	28532	28621	28691	28760	28805	543	543	542	543	543	543
CD2_BENIGN_LEIOMYOMA_UTERI	50_60	UKBB	J10_RESPDISOTH	-0.117443936021822	0.116551969549315	-13.5008912213916	1.07056091641768	0.206085434086019	1.37590561376758	1.00225302848802	0.709699373300442	734.878151978976	0.580420434829949	1.00170654158925	1.0017165578528	0.906717473803158	0.869552257541816	0.985342404448671	0.0651164709927369	0.836998432971715	0.169582099707916	718	29120	583	464	353	273	176	71	5	5	4	5	2	1	28692	28811	28922	29002	29099	29204	558	558	559	558	561	562
CD2_BENIGN_LEIOMYOMA_UTERI	50_60	UKBB	J10_RESPIRATORY	-0.220170668578915	0.367673608562274	0.177062429801406	0.516407873150889	-0.517207659318136	0.103082464918964	0.507587519305968	0.299577724453952	0.362379793389607	0.342555891422139	0.582236695258341	0.711064226552239	0.664463437751233	0.219707513708026	0.625117755831866	0.13167890493754	0.374373116400236	0.884735131019249	3187	17453	2409	2141	1767	1414	1064	523	24	21	17	11	4	2	17886	18154	18528	18881	19231	19772	321	324	328	334	341	343
CD2_BENIGN_LEIOMYOMA_UTERI	50_60	UKBB	J10_RESPOTHER	-0.117443936021822	0.116551969549315	-13.5008912213916	1.07056091641768	0.206085434086019	1.37590561376758	1.00225302848802	0.709699373300442	734.878151978976	0.580420434829949	1.00170654158925	1.0017165578528	0.906717473803158	0.869552257541816	0.985342404448671	0.0651164709927369	0.836998432971715	0.169582099707916	718	29120	583	464	353	273	176	71	5	5	4	5	2	1	28692	28811	28922	29002	29099	29204	558	558	559	558	561	562
CD2_BENIGN_LEIOMYOMA_UTERI	50_60	UKBB	J10_SEPTDEV	-13.5030356060503	-13.5032701817943	1.12845203355204	1.37964389394685	-13.5025078059648	-13.5017646507048	1928.32837350142	1381.11946373226	1.00257286981112	1.00227335422502	1829.27982828694	2885.50573143632	0.994412893709174	0.992199169272444	0.260353448537804	0.168662373837208	0.994110608713464	0.996266578114909	126	24907	86	83	78	61	47	22	2	2	2	1	0	0	24478	24481	24486	24503	24517	24542	467	467	467	468	469	469
CD2_BENIGN_LEIOMYOMA_UTERI	50_60	UKBB	J10_SINUSITIS	-0.0446410933908756	0.506807689340131	-15.0353774092043	-15.0343354983765	-15.0313232422207	-15.0296560775941	1.00381127725787	0.582033914687983	1433.32680131008	1529.51914912919	1489.15705606576	2282.55188516314	0.964528489653482	0.383889115444138	0.991630467326888	0.992157358069515	0.991946412206411	0.994746299542279	651	23551	449	423	386	353	297	161	3	3	0	0	0	0	23304	23330	23367	23400	23456	23592	446	446	449	449	449	449
CD2_BENIGN_LEIOMYOMA_UTERI	50_60	UKBB	J10_TONSILLITIS	1.11442880536374	0.401754456097763	-13.0294009372905	1.1839684597176	0.404784262648627	-13.0223776155894	1.00494066231123	1.00359265816343	875.516549666173	0.711144113392047	1.00250597493423	1131.64590724117	0.267451813322673	0.688923595768792	0.988126353380416	0.0959370222977522	0.686380080057456	0.990818572608021	240	23456	135	141	134	139	125	81	4	3	2	2	1	0	23113	23107	23114	23109	23123	23167	444	445	446	446	447	448
CD2_BENIGN_LEIOMYOMA_UTERI	50_60	UKBB	J10_UPPERDIS	-15.0342065160216	-0.0557664520305692	0.152601877667336	-0.023454679720936	-15.0268166507881	-15.0230296406129	1368.96105478396	0.581645542714581	0.581394360353084	0.710231546417732	1313.60941154414	2082.34477667647	0.991237646902216	0.923618231259769	0.792954736009923	0.973655456555948	0.990872931168023	0.994243729683821	1099	25485	808	761	638	522	406	189	7	7	5	2	0	0	25293	25340	25463	25579	25695	25912	476	476	478	481	483	483
CD2_BENIGN_LEIOMYOMA_UTERI	50_60	UKBB	J10_UPPERINFEC	0.432236083628996	0.323979040927195	-0.208953733361728	-0.383007435595096	-0.758365944934667	-0.457260062621457	0.454275772529601	0.360434801862128	0.504670965323937	0.581511559217844	0.710021375290259	1.0020079070734	0.3413587877361	0.368729283382178	0.678845151148289	0.510126238965045	0.285480415431817	0.648142796042178	2057	24091	1451	1383	1223	1095	862	426	16	14	9	5	3	1	24223	24291	24451	24579	24812	25248	458	460	465	469	471	473
CD2_BENIGN_LEIOMYOMA_UTERI	50_60	UKBB	J10_VASOALLERRHIN	-15.0290791589693	-0.31900694223314	0.557762992758312	-15.0244174667102	-15.022147081664	-15.0184446887783	2015.05409521833	1.0025553598068	0.710652085499714	1818.89035554981	1804.08852577489	2780.89534185317	0.994049113084838	0.750337903229228	0.43253516418906	0.993409380409489	0.993356312314729	0.995690982427651	497	25150	358	329	270	246	201	103	3	3	2	0	0	0	24815	24844	24903	24927	24972	25070	471	471	472	474	474	474
CD2_BENIGN_LEIOMYOMA_UTERI	50_60	UKBB	J10_VOCALLARYNX	-14.0369522747691	-14.0364578032441	0.17525224766203	1.21092853595606	-14.0299851692484	-14.0246982360481	1519.71799678814	1107.19117490191	1.00248193260678	0.710158145943072	1523.46156971373	2655.25797493453	0.992630403617117	0.989885059387944	0.861222361087296	0.0881658292860348	0.992652161008685	0.995785705845511	328	25063	238	226	201	156	117	50	2	2	3	2	0	0	24681	24693	24718	24763	24802	24869	470	470	469	470	472	472
CD2_BENIGN_LEIOMYOMA_UTERI	50_60	UKBB	JOINTPAIN	0.895640781139795	-15.0240104239981	0.793617366527198	-15.0234416895168	-15.0218908560478	-15.0220997287449	0.711323644331194	1613.71692255544	0.710756733904025	2262.12702814936	2465.34748083074	3763.91710939414	0.207987522524249	0.992571650816978	0.264173578280582	0.994701056170626	0.99513834836044	0.996815586189575	558	23248	460	388	279	206	138	58	4	2	2	0	0	0	22959	23031	23140	23213	23281	23361	383	385	385	387	387	387
CD2_BENIGN_LEIOMYOMA_UTERI	50_60	UKBB	K11_ACUTPANC	1.65945788916897	-13.5056285730087	-13.5055722823556	-13.5057357119501	-13.5056729462964	-13.5059168298724	1.002625762948	1609.89229669459	1907.0733025259	2350.55988395611	2226.83178881799	3643.93593074887	0.0979017897784128	0.993306504945713	0.994349563007023	0.995415577885066	0.995160881967865	0.997042720275541	121	26766	101	81	58	39	31	12	1	0	0	0	0	0	26296	26316	26339	26358	26366	26385	489	490	490	490	490	490
CD2_BENIGN_LEIOMYOMA_UTERI	50_60	UKBB	K11_APPENDACUT	-14.0111129703547	-14.0105869821812	0.94888537610668	-14.0108164488914	-14.009709066758	-14.0081408447668	2096.83304480162	1601.97936951571	1.00217396929089	1984.24645553289	2065.03516388256	3669.01322727359	0.994668546665901	0.993021952251274	0.343726939406867	0.994366162930879	0.994586995410856	0.996953717127892	181	28976	137	123	95	78	59	24	0	0	1	0	0	0	28470	28484	28512	28529	28548	28583	550	550	549	550	550	550
CD2_BENIGN_LEIOMYOMA_UTERI	50_60	UKBB	K11_APPENDIX	-14.0106407060682	-14.0099889736817	0.741978486032034	-14.0101908257256	-14.0094352502556	-14.0080651602716	1920.63463896943	1477.78635880423	1.00219588279346	1792.27659107646	1899.74306407133	3259.65263639891	0.99417964534496	0.992435857600663	0.459085976184468	0.993763015615865	0.994116146024189	0.996571173139238	213	29014	159	143	116	97	70	29	0	0	1	0	0	0	28514	28530	28557	28576	28603	28644	554	554	553	554	554	554
CD2_BENIGN_LEIOMYOMA_UTERI	50_60	UKBB	K11_BILIAOTH	-13.0052734102596	-13.0050307407762	-13.004893963497	-13.0048283418648	-13.0049179989567	-13.005281740863	1477.06727953711	1235.36347746287	1589.08103046225	1966.80774275562	2474.15052602397	4045.5835474517	0.99297488141961	0.991600592236657	0.993470258544629	0.994724305830783	0.995806085605759	0.997435055903376	134	26849	120	88	58	37	17	7	0	0	0	0	0	0	26369	26401	26431	26452	26472	26482	494	494	494	494	494	494
CD2_BENIGN_LEIOMYOMA_UTERI	50_60	UKBB	K11_CARIES	-14.0152354287364	-14.01420999151	-14.0143773385417	0.8872153004581	0.821803715363489	-14.0107913018656	1698.92359734389	1274.06731418013	1495.92351869468	1.00232832429571	1.00201861806661	2684.27596096769	0.993417942309206	0.991223779008586	0.992525224983297	0.376073376525412	0.412131656318481	0.995835397154745	280	27529	211	192	143	106	82	47	0	2	2	2	1	0	27077	27096	27145	27182	27206	27241	521	519	519	519	520	521
CD2_BENIGN_LEIOMYOMA_UTERI	50_60	UKBB	K11_CARIES_1	-14.0138129542046	-14.0129405090271	-14.0130786556865	0.868367853997064	0.808401823626093	-14.0098792830239	1691.18483822336	1263.75942447384	1482.61537326154	1.00215170974391	1.00186380368525	2666.14579596251	0.993388494987456	0.991152999883277	0.992458831303186	0.386214168022444	0.419725294804393	0.995807350463345	280	29492	211	192	143	106	82	47	0	2	2	2	1	0	28999	29018	29067	29104	29128	29163	562	560	560	560	561	562
CD2_BENIGN_LEIOMYOMA_UTERI	50_60	UKBB	K11_CARIES_INCLAVO	-14.0138129542046	-14.0129405090271	-14.0130786556865	0.868367853997064	0.808401823626093	-14.0098792830239	1691.18483822336	1263.75942447384	1482.61537326154	1.00215170974391	1.00186380368525	2666.14579596251	0.993388494987456	0.991152999883277	0.992458831303186	0.386214168022444	0.419725294804393	0.995807350463345	280	29492	211	192	143	106	82	47	0	2	2	2	1	0	28999	29018	29067	29104	29128	29163	562	560	560	560	561	562
CD2_BENIGN_LEIOMYOMA_UTERI	50_60	UKBB	K11_CHOLECYST	2.01396888163212	-13.5277059452272	-13.5279815558955	1.24371200061422	-13.526467711872	-13.5216929093917	0.710414150606364	1246.6342966138	1444.22225763988	1.00214891344557	1664.03433467593	2558.69885366886	0.0045836839711712	0.991342019129467	0.992526351310346	0.214589087901588	0.993514291940506	0.99578352107483	181	26800	135	125	97	77	52	27	3	1	1	1	0	0	26350	26360	26388	26408	26433	26458	493	495	495	495	496	496
CD2_BENIGN_LEIOMYOMA_UTERI	50_60	UKBB	K11_CHOLELITH	0.775755479724009	0.26922584925687	0.266652570416797	-0.562375784927321	-0.442422570721058	-13.0038233395425	0.504671338315869	0.503921668173985	0.580719382569175	1.00197789357816	1.00176437796995	854.859799877831	0.124256614170204	0.593160758141869	0.646107576990929	0.574616446964871	0.65874731301406	0.987863331801095	1145	27488	895	799	612	473	330	154	10	7	5	2	1	0	27206	27302	27489	27628	27771	27947	522	525	527	530	531	532
CD2_BENIGN_LEIOMYOMA_UTERI	50_60	UKBB	K11_CHRONGASTR	1.15528592107241	-13.0188010157007	1.01405020590489	-13.0183511535168	-13.0179410457059	-13.013957734374	1.00333345274778	981.533901186921	1.00245385093188	1416.38125874681	1555.95524692057	3012.38561733329	0.249548130595902	0.989417384612767	0.311744667524996	0.992666525993599	0.993324555434179	0.996553029734295	205	21875	175	141	106	66	47	17	2	1	1	0	0	0	21525	21559	21594	21634	21653	21683	378	379	379	380	380	380
CD2_BENIGN_LEIOMYOMA_UTERI	50_60	UKBB	K11_COELIAC	-12.4995438777538	1.14579127995383	1.30454344620977	-12.4996069363455	1.53521836652459	-12.5000119898959	1255.98956350041	1.00262675267012	1.00288762496782	1082.94694493285	1.00205028972892	1873.75415210344	0.992059624742838	0.253126018157672	0.193331283799918	0.990790848990427	0.12550339410095	0.994677267244906	125	28117	87	78	65	56	42	22	1	1	1	1	1	0	27636	27645	27658	27667	27681	27701	518	518	518	518	518	519
CD2_BENIGN_LEIOMYOMA_UTERI	50_60	UKBB	K11_CONSTIPATION	1.20394497425023	0.45825451280051	1.20295188515041	-0.25303319486991	-13.4878613354863	-13.4900515272226	0.452836827431087	0.504114485396909	0.413012846016622	1.00187406408646	808.6473840939	1324.32852981798	0.00784491001358634	0.363335000111171	0.00358403765048556	0.800608335026802	0.986692274591764	0.991872622646706	935	29065	738	640	495	363	234	107	14	9	7	1	0	0	28704	28802	28947	29079	29208	29335	544	549	551	557	558	558
CD2_BENIGN_LEIOMYOMA_UTERI	50_60	UKBB	K11_DIAHER	0.671763304142363	0.212132654593086	-14.0241131516732	1.04364369272477	0.369819013131035	-14.0231217597436	0.452529221389907	0.451603508233644	661.241326916163	0.451328327759852	0.709571964634487	1693.46297640673	0.137685886779488	0.638546446285216	0.983079120900241	0.0207566180488921	0.602237167440377	0.993393003193624	1516	27109	1297	1096	798	555	331	118	13	10	5	7	2	0	26827	27028	27326	27569	27793	28006	488	491	496	494	499	501
CD2_BENIGN_LEIOMYOMA_UTERI	50_60	UKBB	K11_DISLIVOTH	1.12687586629436	-0.344100390880061	0.0275038162637454	1.15152207097581	-12.4972973558505	-12.4976851196561	0.580996968892548	1.00173830632923	1.00179035223619	0.709474237764801	783.176028437476	1575.95574982553	0.0524337334554728	0.731219875984295	0.978097100089611	0.104575731325276	0.987268535945025	0.993672661502571	565	29222	491	395	263	184	108	30	5	2	3	2	0	0	28736	28832	28964	29043	29119	29197	555	558	557	558	560	560
CD2_BENIGN_LEIOMYOMA_UTERI	50_60	UKBB	K11_DISORD_TEETH	-13.0150365616946	0.6140826900314	0.86954792205136	1.24529472003296	-13.0138699886049	-13.0123646487141	1124.22003876525	1.00206088755911	1.00214136134548	1.00187743706704	1260.9995447085	2131.72766009291	0.99076313852047	0.539995538647666	0.385564124976807	0.213882154176181	0.991765753077213	0.995129630969252	205	27530	165	145	109	86	56	22	3	3	2	1	0	0	27049	27069	27105	27128	27158	27192	518	518	519	520	521	521
CD2_BENIGN_LEIOMYOMA_UTERI	50_60	UKBB	K11_DIVERTIC	0.532919644187992	0.176516215420544	-0.952730482115124	0.87092816254614	0.178879584421712	-12.0039799678042	0.454062172840993	0.452776634903884	1.00247086939023	0.581093803448987	1.0020931152802	884.33755061501	0.240526795297342	0.696645436216815	0.341918079138103	0.133932326110336	0.858325648119587	0.989169863743409	1681	22586	1545	1329	959	419	230	62	13	9	5	4	1	0	22324	22540	22910	23450	23639	23807	385	389	393	394	397	398
CD2_BENIGN_LEIOMYOMA_UTERI	50_60	UKBB	K11_ENERCOLNONINF	0.698501918384419	0.908716209442638	-15.0378652924204	-15.0375126529376	-15.0350962868671	-15.0322765673809	0.58176954526145	0.413254296992513	1356.76278040063	1519.38729500668	1508.61655145211	2190.79220311142	0.229886787652107	0.0278830827956424	0.991156718728414	0.992103393686661	0.992048295769796	0.994525301279118	935	28392	720	619	475	381	290	161	7	6	0	0	0	0	28066	28167	28311	28405	28496	28625	534	535	541	541	541	541
CD2_BENIGN_LEIOMYOMA_UTERI	50_60	UKBB	K11_FISSANAL	-14.53680596779	-14.5385632704356	1.81118648371309	-14.5322663331511	-14.5291776831749	-14.5227288549042	2879.93120744511	1954.71942797864	0.584441815332504	2314.11431903981	2342.20176903273	3512.75048979278	0.995972596927865	0.994065650520636	0.00194173564539602	0.994989446012036	0.995050583446187	0.996701323319628	198	20379	124	132	123	104	85	47	0	1	3	0	0	0	20129	20121	20130	20149	20168	20206	324	323	321	324	324	324
CD2_BENIGN_LEIOMYOMA_UTERI	50_60	UKBB	K11_FISTULA	-13.5075106139386	0.395274507306534	1.58748869597399	-13.5071426032312	-13.5066387837373	-13.5060527477619	1528.24792607011	1.00286764636241	0.581613720356562	1251.40265242661	1277.34076027216	1932.77496143752	0.992947941450404	0.693474549585454	0.00634390342502303	0.991388118550837	0.991563302395316	0.994424501828686	220	29378	141	147	136	113	91	48	1	2	3	0	0	0	28892	28886	28897	28920	28942	28985	564	563	562	565	565	565
CD2_BENIGN_LEIOMYOMA_UTERI	50_60	UKBB	K11_FUNCDYSP	-0.0308517579610309	0.142273232713155	0.77072996756432	0.560113200148568	-0.0451235276007302	-13.0000642999982	1.00298976482416	0.71062112213767	0.581767335126072	0.710769009367318	1.00234877908867	1101.88243331823	0.975461105443619	0.841316591120964	0.185234870488685	0.430674304796096	0.964093128357643	0.990586736249693	692	22082	523	471	388	317	235	99	7	6	5	3	1	0	21856	21908	21991	22062	22144	22280	388	389	390	392	394	395
CD2_BENIGN_LEIOMYOMA_UTERI	50_60	UKBB	K11_GALLBILPANC	0.813326480471657	0.0950951318742125	0.114659671720503	-0.0188195795006051	-0.59512915659742	-13.0056931119774	0.452233169216118	0.503788830054877	0.580628055364069	0.709826608774228	1.00172691340173	811.767464324968	0.0721030163235624	0.850280997754116	0.843455645926969	0.978848224722602	0.552443096190808	0.987217278016296	1373	27769	1088	949	713	547	378	172	12	8	6	3	1	0	27508	27647	27883	28049	28218	28424	534	538	540	543	545	546
CD2_BENIGN_LEIOMYOMA_UTERI	50_60	UKBB	K11_GALLBLAOTH	1.17303524724844	-14.0170923518758	-14.0159439900734	-14.0167299529488	-14.0160590590643	-14.0141425546918	1.00240095227553	1542.19129030641	1864.233068496	2082.85582646441	2105.07653338175	4552.07601100149	0.241910196712184	0.992748067208405	0.99400128656145	0.994630618275327	0.994687549682368	0.997543615201706	194	26811	158	133	100	76	56	20	1	0	0	0	0	0	26353	26378	26411	26435	26455	26491	493	494	494	494	494	494
CD2_BENIGN_LEIOMYOMA_UTERI	50_60	UKBB	K11_GASTRODUOULC	-14.0121609626934	0.195829536410652	-14.0114984841982	0.737400879350358	-14.0102851099056	-14.0083925673716	1634.95704990484	1.0028180110598	1382.22241984497	1.00261027321258	1847.16758021413	3577.86701452942	0.993161930441493	0.845174350352478	0.991912034783339	0.462046562869631	0.993948311392281	0.996876057285158	312	21956	244	225	176	136	95	29	2	2	1	1	0	0	21642	21661	21710	21750	21791	21857	380	380	381	381	382	382
CD2_BENIGN_LEIOMYOMA_UTERI	50_60	UKBB	K11_GIBLEEDING	0.372116035474331	0.290821933339881	0.872929465596243	-0.107180715613015	0.141527458737706	-12.0000165900656	0.710220063318231	0.580555236423573	0.503834371836919	1.00180584702947	1.00163985877745	906.186164383993	0.600317005780569	0.616415055692272	0.0831717200129714	0.914798886447363	0.887636304053756	0.989434457822367	827	28710	678	585	455	321	201	82	9	7	5	2	1	0	28312	28405	28535	28669	28789	28908	538	540	542	545	546	547
CD2_BENIGN_LEIOMYOMA_UTERI	50_60	UKBB	K11_GIDISEASES	0.668351690226054	0.407588173680086	0.394003462958295	0.831992768051553	-0.982066248812006	-1.15255793654994	0.244859599982933	0.218987182744554	0.248616839743434	0.237197658017995	0.582340509521796	1.00284733234575	0.0063424625913191	0.0627099892498035	0.113015900480545	0.000452180821033215	0.09171639719296	0.250438259176256	6869	17659	5391	4835	3883	2693	1948	923	74	57	38	24	4	1	18772	19328	20280	21470	22215	23240	291	308	327	341	361	364
CD2_BENIGN_LEIOMYOMA_UTERI	50_60	UKBB	K11_GULC	-14.0115599161352	0.479994301236792	-14.010651344961	-14.0107346731278	-14.0097137008258	-14.0080665631864	1850.71506162933	1.00270998759043	1613.42896307817	1907.32275472394	2152.41628107586	4196.11054232633	0.993959361566205	0.632154173158211	0.993071438435594	0.99413898443881	0.994806740947271	0.997336390649233	237	21887	189	174	131	96	67	20	1	1	0	0	0	0	21555	21570	21613	21648	21677	21724	379	379	380	380	380	380
CD2_BENIGN_LEIOMYOMA_UTERI	50_60	UKBB	K11_HERNIA	0.646193435864259	0.350927822870449	-1.26970727815037	1.0907611902506	0.0173878008669059	-13.0265375118067	0.413846599238053	0.382984406598822	1.00189835854672	0.382758350726872	0.70951367637962	815.536485606195	0.118421792289511	0.359510648113855	0.20504750955685	0.00437551935386197	0.980448482153447	0.987255958015866	1827	27362	1520	1290	964	691	437	175	18	14	7	9	2	0	27145	27375	27701	27974	28228	28490	506	510	517	515	522	524
CD2_BENIGN_LEIOMYOMA_UTERI	50_60	UKBB	K11_IBD	1.38980203932268	2.07358710005522	-12.5442934395975	-12.543666002008	-12.5413847445807	-12.5420493833353	1.0029412501934	0.581361088373118	993.828027021024	1134.40996680523	1181.12075094248	1700.47118133109	0.165830502902892	0.000361394640429129	0.989929211064205	0.991177622035965	0.99152805568791	0.994115150586862	147	29349	110	91	73	60	41	18	3	3	0	0	0	0	28826	28845	28863	28876	28895	28918	557	557	560	560	560	560
CD2_BENIGN_LEIOMYOMA_UTERI	50_60	UKBB	K11_IBS	0.660746286401768	-0.557647950094894	0.968940940104656	-0.304519480585088	-0.292395621603207	0.575262081442846	0.712391722998933	1.00303986915567	0.506779733974752	1.00378086544897	1.00284136145583	1.00275359607785	0.353664833061714	0.578239627954067	0.0558817399437581	0.761606023372186	0.770617576814711	0.566182745836823	790	20857	546	501	423	367	306	157	6	5	7	3	2	1	20761	20806	20884	20940	21001	21150	334	335	333	337	338	339
CD2_BENIGN_LEIOMYOMA_UTERI	50_60	UKBB	K11_ILEUS	1.65958156390753	1.28918884293968	0.784601460361175	-13.5016568473378	-13.5011362389487	-13.5010381036699	0.71231512589674	0.711144347717651	1.00338689964432	1492.4439619775	1614.55808334521	3372.90503075957	0.0198145133447618	0.0698569530126903	0.434242158092026	0.992781895417652	0.993328067458327	0.996806242395387	261	20687	211	158	126	99	65	26	4	2	1	0	0	0	20390	20443	20475	20502	20536	20575	343	345	346	347	347	347
CD2_BENIGN_LEIOMYOMA_UTERI	50_60	UKBB	K11_INTESTOTH	0.764809849533723	0.343471828917618	0.693047136021317	-0.0424321934968003	-0.853795443262751	-0.587361615312291	0.268395858104448	0.258687285619624	0.25858139417659	0.452122835083339	0.709895191423669	1.00196165678627	0.00437798765424803	0.184260983812874	0.00735804936899405	0.925227494920379	0.229089981917132	0.557733280874547	4341	24130	3565	3190	2491	1454	1027	471	47	33	23	8	3	1	24424	24799	25498	26535	26962	27518	435	449	459	474	479	481
CD2_BENIGN_LEIOMYOMA_UTERI	50_60	UKBB	K11_LIP_ORAL_MUCOSA	0.918989285736172	-14.0123680955207	-14.0121355296174	-14.0120651638313	-14.0117380493985	-14.0098172251231	1.00273794797391	1352.03251426647	1695.20011570698	1974.42430516633	2141.16747789417	4159.65504575543	0.359415186802168	0.991730929617501	0.993404944235517	0.994337632197415	0.994778703775959	0.997312710884156	226	27566	186	171	126	87	56	25	1	0	0	0	0	0	27087	27102	27147	27186	27217	27248	518	519	519	519	519	519
CD2_BENIGN_LEIOMYOMA_UTERI	50_60	UKBB	K11_LIVER	1.50471973327534	-0.475495733487915	-0.0639529727979784	1.08021848729164	-12.5002566386155	-12.5003544451099	0.451919674331804	1.00172359930909	1.00172297899817	0.70946192148765	777.702953844104	1596.12603180881	0.000869653087837028	0.635016800816803	0.949095260767318	0.127861715352685	0.987175910429637	0.993751284259224	642	29302	564	445	293	200	111	30	7	2	3	2	0	0	28813	28932	29084	29177	29266	29347	560	565	564	565	567	567
CD2_BENIGN_LEIOMYOMA_UTERI	50_60	UKBB	K11_MALABSORB	1.53681795526915	0.933963993264216	0.979349434530563	-12.4997461405861	-12.499955255522	-12.5008991119731	1.00327119510543	1.00270559565185	1.00298949186612	954.857861017563	980.712750343921	1708.21817427665	0.125570039709588	0.351624000150022	0.32885122090314	0.989555440631689	0.989830609145572	0.994161058862	153	28142	106	94	85	73	59	29	2	1	1	0	0	0	27670	27682	27691	27703	27717	27747	517	518	518	519	519	519
CD2_BENIGN_LEIOMYOMA_UTERI	50_60	UKBB	K11_OESITIS	1.43618858640936	-14.5044550264272	0.191096275029657	1.32080359511598	-14.5045546904408	-14.504688064774	0.582319021524852	1326.50898982593	1.00249548605058	0.710570277675387	2191.05598064612	3350.71745826611	0.0136507004241757	0.99127586000981	0.848822862180058	0.0630563779067424	0.994718128690148	0.996546103732645	462	22043	381	332	242	159	100	42	5	2	2	2	0	0	21734	21783	21873	21956	22015	22073	385	388	388	388	390	390
CD2_BENIGN_LEIOMYOMA_UTERI	50_60	UKBB	K11_OESITIS_ADVERSE	1.38798420715871	-13.5031832008133	0.130879272534833	1.25614948931234	-13.5032484464114	-13.5033430572882	0.58096586135044	780.052952170359	1.00182101078089	0.709645677905026	1288.43355236998	1962.95515250736	0.0168898098865089	0.986188830759479	0.896059012116434	0.0767091516599003	0.991638035033681	0.994511324440438	462	29131	381	332	242	159	100	42	5	2	2	2	0	0	28662	28711	28801	28884	28943	29001	545	548	548	548	550	550
CD2_BENIGN_LEIOMYOMA_UTERI	50_60	UKBB	K11_OESSTODUO	0.237758460341398	0.349254626480607	0.040967630739426	1.00516785656035	-0.692430878657065	-14.0208564229885	0.384754329550608	0.285200003361261	0.383625477454432	0.284806537121014	0.709871583115364	931.412329820049	0.536609116584897	0.220727683063569	0.914955030851762	0.000416659706014964	0.329346421612355	0.987989634640173	3553	24685	2861	2538	1936	1411	946	381	34	31	19	15	2	0	24905	25228	25830	26355	26820	27385	438	441	453	457	470	472
CD2_BENIGN_LEIOMYOMA_UTERI	50_60	UKBB	K11_OESULC	-13.5125847284585	1.16953860447231	-13.5117812708959	-13.5119742346875	1.93958835172555	-13.5104144319351	1948.65577449712	1.00239641249422	1828.04225481386	2257.23039078682	1.00250613277079	3400.23084520273	0.99446726483502	0.243314330445516	0.994102574230451	0.995223823281011	0.0530222537180272	0.996829708566441	126	21765	104	94	62	42	32	15	1	1	0	0	1	0	21405	21415	21447	21467	21477	21494	381	381	382	382	381	382
CD2_BENIGN_LEIOMYOMA_UTERI	50_60	UKBB	K11_OESULC_ADVERSE	-12.5064415102505	1.08137085924573	-12.5059048428732	-12.5060332805979	1.84132596819837	-12.5051335616182	1131.41330797778	1.00168054827679	1065.48049912707	1314.74039669349	1.00178883325522	1989.19317223192	0.991180505555453	0.280339671123974	0.990635174180687	0.992410501402019	0.0660568023977459	0.994984103394828	126	29529	104	94	62	42	32	15	1	1	0	0	1	0	28984	28994	29026	29046	29056	29073	566	566	567	567	566	567
CD2_BENIGN_LEIOMYOMA_UTERI	50_60	UKBB	K11_ORAL	-0.0640367112500052	0.101707095122539	-0.329032205827344	0.843766693173059	-14.0158283407091	0.241697292720219	0.710706395019327	0.503995064068244	0.709909997260232	0.451553168401694	771.039638810326	1.00183054727997	0.928205440245209	0.840071699119826	0.643017197522156	0.0616801993180468	0.985496987918908	0.809356971975364	1299	28150	984	904	714	555	406	198	11	10	8	6	1	1	27917	27997	28187	28346	28495	28703	537	538	540	542	547	547
CD2_BENIGN_LEIOMYOMA_UTERI	50_60	UKBB	K11_OTHANRECT	0.813642216814942	0.297461211377066	1.18032049333621	-0.393497296739369	-14.0597905737637	-14.0543403598469	0.506944132763278	0.50573156349221	0.38552088479238	1.00284117976296	969.975745100027	1426.87390256911	0.108495157493259	0.55641145320371	0.0022013883611101	0.694775638339888	0.988435074725418	0.992141169695194	1189	21160	946	876	677	433	322	166	14	10	8	1	0	0	21051	21121	21320	21564	21675	21831	338	342	344	351	352	352
CD2_BENIGN_LEIOMYOMA_UTERI	50_60	UKBB	K11_OTHDIG	0.541667086207319	0.329376622011681	0.604381903585696	-0.424066742945532	-0.20734007674562	-11.9976035205924	0.581263907909444	0.503745632547236	0.503879216101304	1.0018293072026	1.00163202836858	728.606377633493	0.35139954436631	0.513205200649365	0.230349947617306	0.672081930486941	0.83600810661292	0.986862220360296	1053	28928	847	737	578	422	276	115	11	8	5	2	1	0	28575	28685	28844	29000	29146	29307	548	551	554	557	558	559
CD2_BENIGN_LEIOMYOMA_UTERI	50_60	UKBB	K11_OTHDISDIG	0.342964676479332	0.264339679378241	0.850254678658996	-0.125414479139903	0.119615407525323	-11.9996707548737	0.71024695315774	0.580555500331062	0.503828493439394	1.00179644626299	1.00162915952895	906.28163682057	0.629180315739511	0.648877616203125	0.0914904362129395	0.900373464099416	0.904941942074663	0.989435875231067	847	28724	696	601	467	329	205	82	9	7	5	2	1	0	28328	28423	28557	28695	28819	28942	538	540	542	545	546	547
CD2_BENIGN_LEIOMYOMA_UTERI	50_60	UKBB	K11_OTHDISOES	0.798841439400354	1.48030035488948	-13.500369862982	-13.5003435099303	1.4943383124275	-13.500644812992	1.00315099207842	0.581483440536885	1301.2871510843	1642.44230185705	1.00252041368677	3603.67461304994	0.425838972811018	0.0109049221341175	0.991722393139183	0.99344172130362	0.136071422612	0.997010848088088	293	22056	252	209	134	86	52	20	5	4	1	1	1	0	21708	21751	21826	21874	21908	21940	384	385	388	388	388	389
CD2_BENIGN_LEIOMYOMA_UTERI	50_60	UKBB	K11_OTHDISSTOMDUOD	0.157241136178054	-13.5034297763709	0.135184043564578	1.31837265655588	0.956581277915115	-13.503541975293	1.00278147443064	753.649226138925	1.0024372866838	0.710586905771386	1.00219979299604	2378.39922776155	0.875398542326988	0.98570475320245	0.89272623272365	0.063549226623248	0.339839910716797	0.995469974238032	548	22446	469	391	262	168	92	33	2	1	1	3	1	0	22129	22207	22336	22430	22506	22565	394	395	395	393	395	396
CD2_BENIGN_LEIOMYOMA_UTERI	50_60	UKBB	K11_OTHENTERCOL	0.347320801147219	0.783588430859404	-15.0291570626216	-15.0289184696695	-15.0270281863349	-15.0249359512305	0.710862117451039	0.451782255919572	1381.48880996176	1559.53832026898	1543.99972817407	2258.76407603981	0.625131317586089	0.0828403510857244	0.991320019558969	0.99231108574991	0.992234684835343	0.994692639154467	872	28314	678	586	453	358	275	152	5	5	0	0	0	0	27970	28062	28195	28290	28373	28496	533	533	538	538	538	538
CD2_BENIGN_LEIOMYOMA_UTERI	50_60	UKBB	K11_OTHFUNC	1.45039512323778	0.594385057009816	1.20747883609564	0.268828372687204	-14.4759546163647	-14.4800515872476	0.387582183499525	0.453788086986881	0.38568431183108	0.710985301918881	1197.10356929754	2044.80339948869	0.000182444201372051	0.190253495780651	0.00174364097897915	0.705351261870291	0.990351829615192	0.994349914986945	1127	21407	874	766	609	461	315	141	17	11	9	2	0	0	21287	21395	21552	21700	21846	22020	356	362	364	371	373	373
CD2_BENIGN_LEIOMYOMA_UTERI	50_60	UKBB	K11_OTHGASTR	0.487699485744969	0.23546161990948	-0.32194552738713	1.24141322594892	-0.329397651580687	-12.4891909063088	0.505644350370211	0.4523565489814	0.710344545388272	0.413561076956718	1.00201897076238	777.110345791874	0.334789847992204	0.602699668416391	0.650387116599323	0.0026841917176347	0.742356792823453	0.987177491971104	1499	23146	1262	1100	814	549	341	115	14	12	7	7	1	0	22960	23122	23408	23673	23881	24107	409	411	416	416	422	423
CD2_BENIGN_LEIOMYOMA_UTERI	50_60	UKBB	K11_OTHILEUS	2.28251435502157	-13.1744965350301	-13.1750946802967	-13.1745471054205	-13.1731908781109	-13.1728741534317	0.711910374584664	1291.06096030812	1390.21483102987	1674.2645038707	1857.47876383913	3779.27739709757	0.0013450880126637	0.991858211752051	0.992438544717722	0.993721625688073	0.99434147096823	0.997218936182216	158	20573	126	93	73	53	38	16	2	0	0	0	0	0	20266	20299	20319	20339	20354	20376	337	339	339	339	339	339
CD2_BENIGN_LEIOMYOMA_UTERI	50_60	UKBB	K11_OTHINT	1.27820050261554	0.45284259545969	-14.5017176081239	0.0227356478943489	-14.5018134201915	-14.5013707527716	0.41644209001828	0.505230505710794	1092.52387523325	1.00260783049028	1584.68737629127	2957.21392235321	0.00214535496175337	0.37008781060447	0.989409515814044	0.981908312207659	0.992698489488697	0.996087407348047	1058	21546	921	810	588	311	208	72	10	4	0	1	0	0	21320	21431	21653	21930	22033	22169	353	359	363	362	363	363
CD2_BENIGN_LEIOMYOMA_UTERI	50_60	UKBB	K11_OTHPERITON	0.664246335809025	-13.01084287681	0.485802636207931	-13.0106343631635	1.10203521038166	-13.0105082122221	1.00236434782743	730.677942366058	1.00210851022138	1076.75247232417	1.00179960231421	1990.83477146636	0.507535822033205	0.985793190840943	0.627832076622121	0.990359221877039	0.271307920182511	0.994785700005168	322	29310	258	217	167	110	72	30	3	2	2	1	1	0	28816	28857	28907	28964	29002	29044	555	556	556	557	557	558
CD2_BENIGN_LEIOMYOMA_UTERI	50_60	UKBB	K11_PERITON	1.26607501283532	-13.5021046484004	0.42915145930966	-13.5021408848458	1.06043081749299	-13.5024295933129	0.710471913296869	904.444019846213	1.00200011795103	1353.64764464596	1.00171208481836	2561.0703174321	0.0747460038513416	0.98808912386192	0.668436490376556	0.992041524873695	0.289773615970408	0.995793426629718	349	29350	285	235	177	115	77	29	4	2	2	1	1	0	28856	28906	28964	29026	29064	29112	554	556	556	557	557	558
CD2_BENIGN_LEIOMYOMA_UTERI	50_60	UKBB	K11_PULPITIS_1	1.46691184888007	-13.5091382560432	0.339385679092393	-13.5087500328695	-13.5082776857894	-13.5073100611355	0.710781579457347	945.097821699858	1.00211572514902	1150.57579681693	1191.90533715218	2012.69325262075	0.0390365729598359	0.988595502429549	0.734858984690915	0.990632363820291	0.990957490375777	0.994645387098201	293	29207	211	200	170	138	108	53	3	1	1	0	0	0	28728	28739	28769	28801	28831	28886	558	560	560	561	561	561
CD2_BENIGN_LEIOMYOMA_UTERI	50_60	UKBB	K11_PULPITIS_2	0.886453656000402	-14.013072713991	-0.155343779199667	0.0970282840292243	0.105909905260235	-14.0095666913685	0.710644602043165	908.937499418874	1.00206907827945	1.00197420231947	1.00178252937386	1917.03971429746	0.212253146310811	0.987699515670414	0.876803165862552	0.92285575449162	0.915803358180745	0.994169177931401	532	29021	391	366	291	227	175	94	3	3	3	2	1	0	28605	28630	28705	28769	28821	28902	554	554	554	555	556	557
CD2_BENIGN_LEIOMYOMA_UTERI	50_60	UKBB	K11_PULPITIS_2_ONLYAVO	-14.0138129542046	-14.0129405090271	-14.0130786556865	0.868367853997064	0.808401823626093	-14.0098792830239	1691.18483822336	1263.75942447384	1482.61537326154	1.00215170974391	1.00186380368525	2666.14579596251	0.993388494987456	0.991152999883277	0.992458831303186	0.386214168022444	0.419725294804393	0.995807350463345	280	29492	211	192	143	106	82	47	0	2	2	2	1	0	28999	29018	29067	29104	29128	29163	562	560	560	560	561	562
CD2_BENIGN_LEIOMYOMA_UTERI	50_60	UKBB	K11_PULPITIS_4	1.46691184888007	-13.5091382560432	0.339385679092393	-13.5087500328695	-13.5082776857894	-13.5073100611355	0.710781579457347	945.097821699858	1.00211572514902	1150.57579681693	1191.90533715218	2012.69325262075	0.0390365729598359	0.988595502429549	0.734858984690915	0.990632363820291	0.990957490375777	0.994645387098201	293	29207	211	200	170	138	108	53	3	1	1	0	0	0	28728	28739	28769	28801	28831	28886	558	560	560	561	561	561
CD2_BENIGN_LEIOMYOMA_UTERI	50_60	UKBB	K11_PULP_PERIAPICAL	1.4676664096208	-13.5095692066729	0.357255957212628	-13.5091884607481	-13.5086761215241	-13.5076921004078	0.711107812291024	955.498007635941	1.002281780088	1157.53523711233	1201.13664437753	2027.86757628535	0.0390257323734824	0.988719267349558	0.721509106234134	0.990688380037361	0.991026718774075	0.994685304205007	293	27500	211	200	170	138	108	53	3	1	1	0	0	0	27059	27070	27100	27132	27162	27217	520	522	522	523	523	523
CD2_BENIGN_LEIOMYOMA_UTERI	50_60	UKBB	K11_PULP_PERIAPICAL_INCLAVO	1.46691184888007	-13.5091382560432	0.339385679092393	-13.5087500328695	-13.5082776857894	-13.5073100611355	0.710781579457347	945.097821699858	1.00211572514902	1150.57579681693	1191.90533715218	2012.69325262075	0.0390365729598359	0.988595502429549	0.734858984690915	0.990632363820291	0.990957490375777	0.994645387098201	293	29207	211	200	170	138	108	53	3	1	1	0	0	0	28728	28739	28769	28801	28831	28886	558	560	560	561	561	561
CD2_BENIGN_LEIOMYOMA_UTERI	50_60	UKBB	K11_REFLUX	-0.0379897002820842	0.461243635621558	0.362436660923445	1.33394001285421	-14.4869140288351	-14.4877336471278	0.582035938850222	0.360187462506758	0.452303186082004	0.339927419323677	1027.42541759865	1674.87410997512	0.947958734432075	0.200346326777267	0.42295016224729	8.70217885066858e-05	0.988750033009048	0.99309835003292	2018	23598	1672	1461	1038	733	467	181	19	21	14	9	0	0	23505	23716	24139	24444	24710	24996	420	418	425	430	439	439
CD2_BENIGN_LEIOMYOMA_UTERI	50_60	UKBB	K11_SALIVARY	-13.5161385151399	1.81428899787699	-13.5138010616584	-13.5149776021204	-13.5128466528902	-13.5112576802681	1860.54729539491	0.710288141838652	1729.46475518902	1820.46047471516	1913.78779138627	2830.820895794	0.994203735957564	0.0106401538241341	0.993765502609727	0.994076612447863	0.994366354420436	0.99619178204267	123	27446	92	82	63	54	41	21	2	2	0	0	0	0	26957	26967	26986	26995	27008	27028	518	518	520	520	520	520
CD2_BENIGN_LEIOMYOMA_UTERI	50_60	UKBB	K11_STRICTURE	1.56064996839296	1.18485960757923	0.699662505796236	-12.4993902451515	-12.4994062524461	-12.4994737717394	0.710479372707521	0.709752981779013	1.00222425449871	860.776424949274	935.807933389998	1944.67300548234	0.0280479217240605	0.0950386973755731	0.485108572273741	0.988414273754547	0.989343126532729	0.994871596179747	261	29526	211	158	126	99	65	26	4	2	1	0	0	0	29012	29065	29097	29124	29158	29197	560	562	563	564	564	564
CD2_BENIGN_LEIOMYOMA_UTERI	50_60	UKBB	K11_TONGUE	-13.5069840016742	-13.5062338663721	-13.506354206148	1.54963026599477	-13.5060841713771	-13.5052759602771	1741.74155211686	1394.51731907648	1575.08910114917	1.00187420454208	2076.75456473141	3742.11494712417	0.993812568823588	0.992272417951861	0.993158241384043	0.121928034151969	0.994811028584258	0.997120444470969	140	27497	117	104	79	60	38	14	1	1	1	1	0	0	27002	27015	27040	27059	27081	27105	517	517	517	517	518	518
CD2_BENIGN_LEIOMYOMA_UTERI	50_60	UKBB	K11_UMBHER	-13.5030815238476	0.999510286368808	-13.503625662052	1.37725444594726	-13.5027852860681	-13.5026387316056	1794.07749361127	1.00225825349452	1439.40610660118	1.00227791735796	1803.95336295164	2434.11664609205	0.99399479755436	0.318639185644305	0.992514845990299	0.169403095315355	0.994027803862723	0.995573962431989	149	25610	105	95	86	64	47	27	2	2	1	1	0	0	25182	25192	25201	25223	25240	25260	470	470	471	471	472	472
CD2_BENIGN_LEIOMYOMA_UTERI	50_60	UKBB	K11_VENTHER	-14.0145801313002	-14.0131954517321	-14.0134944172057	-14.0137850785574	-14.0128964661271	-14.0118516518218	1913.97203595395	1504.51030630029	1716.54350796607	1884.58221674685	1933.48603207599	3063.18939758304	0.994157742651204	0.992568511766943	0.993486313286777	0.994066971655816	0.994217400240536	0.9963502742852	198	25664	154	136	113	92	60	33	0	0	0	0	0	0	25232	25250	25273	25294	25326	25353	476	476	476	476	476	476
CD2_BENIGN_LEIOMYOMA_UTERI	50_60	UKBB	KNEE_ARTHROSIS	-0.625076597120487	-0.0270397026478699	-0.108271586757086	0.706639220895352	-0.108723465476852	1.14621471565862	1.00256632887151	0.580975200844433	0.709985060247789	0.580875275241903	1.00187612429099	1.00196150821975	0.532971406715762	0.962878321118774	0.87879385113267	0.223791595464724	0.913583320629669	0.252635743815394	1152	24972	980	859	643	441	270	106	6	6	5	4	2	1	24691	24812	25028	25230	25401	25565	447	447	448	449	451	452
CD2_BENIGN_LEIOMYOMA_UTERI	50_60	UKBB	KRA_PSY_ANXIETY	1.00316446935367	-0.325723983740681	0.554447855270641	0.0393748340760897	-14.0212320022655	0.878136171477381	0.38416975174536	0.580770751802687	0.451451358117681	0.709740542947585	899.956156656162	1.00184018374138	0.00902110917475455	0.57490131505082	0.219392435292787	0.955757826760345	0.987569536713409	0.380745665541594	1496	28863	1230	1076	768	545	328	122	14	8	7	2	1	1	28572	28726	29034	29257	29474	29680	543	549	550	555	556	556
CD2_BENIGN_LEIOMYOMA_UTERI	50_60	UKBB	KRA_PSY_ANXIETY_EXMORE	1.03404994117612	-0.293952553770811	0.589816168777462	0.0726243764489724	-14.0274079150019	0.919685467281757	0.385711244005986	0.58157941628444	0.45244765470982	0.710360291730075	918.360268871333	1.00227305772337	0.00734263497846516	0.61325097296437	0.192365924646841	0.918569374070236	0.987813260882458	0.358828469686454	1496	24109	1230	1076	768	545	328	122	14	8	7	2	1	1	23911	24065	24373	24596	24813	25019	450	456	457	462	463	463
CD2_BENIGN_LEIOMYOMA_UTERI	50_60	UKBB	KRA_PSY_ANYMENTAL	0.485980351140382	0.187506957772188	-0.0631179442917422	-0.184703591473183	-0.0382575698275993	0.407438064836	0.360787236031011	0.323133045824726	0.413617788636753	0.504362905001917	0.503924260073992	0.709827048823098	0.177980282487353	0.561727243896028	0.878713973356071	0.714207120340061	0.939483313438941	0.565970338264149	2994	24797	2319	2085	1657	1261	872	388	23	17	12	7	4	2	24978	25212	25640	26036	26425	26909	471	477	482	487	490	492
CD2_BENIGN_LEIOMYOMA_UTERI	50_60	UKBB	KRA_PSY_ANYMENTAL_SUICID_PREG_NERV	-14.0139152518266	-14.0140061006459	1.06767287979849	-14.0156522736059	-14.0130715487805	-14.0091205974192	2423.4447971827	1761.2800073173	1.0022085893988	1938.09536537989	1777.51094601364	2755.69556337968	0.995386144420151	0.993651525552716	0.286731133771952	0.994230018146924	0.993709913489141	0.995943814317528	151	29506	96	94	84	73	68	41	1	1	1	0	0	0	28999	29001	29011	29022	29027	29054	561	561	561	562	562	562
CD2_BENIGN_LEIOMYOMA_UTERI	50_60	UKBB	KRA_PSY_ANYMENTAL_SUICID_PREG_NERV_EXMORE	-14.0193406121261	-14.0194889240195	1.09647437961216	-14.0217215783461	-14.0182473449998	-14.0127477572936	2479.08651458447	1811.13112528299	1.00303229996933	1989.34097866588	1817.86896369962	2827.46798316384	0.995487952622045	0.993823847484402	0.274323735242384	0.99437621672249	0.993847283551181	0.99604575210451	151	22730	96	94	84	73	68	41	1	1	1	0	0	0	22379	22381	22391	22402	22407	22434	405	405	405	406	406	406
CD2_BENIGN_LEIOMYOMA_UTERI	50_60	UKBB	KRA_PSY_MOOD	0.728327198761804	0.676734318074638	0.22021648980793	-0.852869455486385	0.333027967251662	0.170403784371662	0.452971555849965	0.359670539944697	0.50449857754989	1.00221662692692	0.580712115415143	1.00186168922124	0.107859870161739	0.0598985710099148	0.662469886029398	0.394778716681144	0.566318357729985	0.864941610891045	1487	25891	1130	1025	827	624	436	216	14	11	6	3	3	1	25743	25848	26046	26249	26437	26657	491	494	499	502	502	504
CD2_BENIGN_LEIOMYOMA_UTERI	50_60	UKBB	KRA_PSY_MOOD_EXMORE	0.71517148842996	0.664527361399943	0.208889642450215	-0.863438954280528	0.32380272435567	0.166262985494473	0.453458223689132	0.360178038627239	0.504878398933602	1.00240249000032	0.580998951983583	1.00202789409953	0.114761090281512	0.0650379909009725	0.679062710761727	0.389034556294062	0.577308356649704	0.868214789337941	1487	23577	1130	1025	827	624	436	216	14	11	6	3	3	1	23478	23583	23781	23984	24172	24392	442	445	450	453	453	455
CD2_BENIGN_LEIOMYOMA_UTERI	50_60	UKBB	KRA_PSY_SUBSTANCE	0.186886691408147	0.161755655308372	-1.20101403332387	0.180715303745393	-0.698423885943	-12.0106608774103	0.581397961028801	0.451650237213628	1.0019428495767	0.580543853041644	1.00166892166947	672.586847551263	0.747874197484758	0.72023582983203	0.230650387295959	0.755583039250882	0.485639962460678	0.985752603376106	1517	29014	1183	1066	862	666	460	167	11	9	5	4	1	0	28788	28905	29109	29305	29511	29804	549	551	555	556	559	560
CD2_BENIGN_LEIOMYOMA_UTERI	50_60	UKBB	KRA_PSY_SUBSTANCE_EXMORE	0.230486987731673	0.209064896194551	-1.15611592536848	0.225964029767145	-0.651183496502695	-12.0109718465358	0.582551302091574	0.452873359473914	1.00248757129428	0.581439227252603	1.00213806063591	686.461458694643	0.692362530274876	0.644338810269516	0.248808959439495	0.697550758198641	0.515825167793865	0.986040177612534	1517	23637	1183	1066	862	666	460	167	11	9	5	4	1	0	23533	23650	23854	24050	24256	24549	427	429	433	434	437	438
CD2_BENIGN_LEIOMYOMA_UTERI	50_60	UKBB	L12_ABSCESS_CUT	-13.0085617623558	0.944768200522458	-13.0079347915474	-13.0077820424954	-13.0062121785554	-13.0061775994745	1446.83872892304	1.00253539994439	1289.25347990398	1473.89679288881	1584.34436127162	2766.3672841622	0.992826297402028	0.345998689530292	0.991949872998958	0.992958412160464	0.993450073362443	0.996248730192119	132	26961	105	93	72	55	41	16	1	1	0	0	0	0	26490	26502	26523	26540	26554	26579	497	497	498	498	498	498
CD2_BENIGN_LEIOMYOMA_UTERI	50_60	UKBB	L12_ATOPIC	-15.0259232502653	-15.0245842093139	-15.02370090003	-15.0221478564702	-15.0204788365802	-15.0174133390269	2681.16122751224	1993.18806792492	2092.71202290127	2387.35227569418	2262.21655447152	3534.29124128678	0.995528471285929	0.993985630137041	0.994271989697457	0.994979433545793	0.994702310847357	0.996609751326887	287	27058	204	193	181	151	128	68	0	0	0	0	0	0	26633	26644	26656	26686	26709	26769	508	508	508	508	508	508
CD2_BENIGN_LEIOMYOMA_UTERI	50_60	UKBB	L12_ATROPHICSKIN	-14.0188296866914	-14.0169721249677	-14.0167472200916	-14.0183386591714	-14.0162514047298	-14.0129914041228	1743.23220945761	1335.88290001668	1526.83458484719	1656.52605857923	1671.95918185839	3044.07985704597	0.993583593083501	0.991628217987266	0.992675310591416	0.99324798880913	0.993311308236224	0.996327064160987	246	25827	189	176	136	110	82	42	0	0	0	0	0	0	25399	25412	25452	25478	25506	25546	485	485	485	485	485	485
CD2_BENIGN_LEIOMYOMA_UTERI	50_60	UKBB	L12_CELLULITIS	0.277165494412115	-0.953045951774326	-0.070860285506867	0.166663446903732	-0.47115845152283	-13.0092927326897	0.710617044969194	1.00206995507063	0.710009001494583	0.709908796589099	1.00174356617106	932.670623825638	0.696510691892168	0.341565155081318	0.9205015569538	0.814389266748154	0.638113277106543	0.988871122367106	954	27453	718	645	532	429	331	148	5	4	4	3	1	0	27166	27239	27352	27455	27553	27736	518	519	519	520	522	523
CD2_BENIGN_LEIOMYOMA_UTERI	50_60	UKBB	L12_CORNSANDCALLOS	-13.5136807131703	-13.5116776790241	1.71182334817722	-13.511167932574	-13.5104650909605	-13.5092407728744	1815.31419464011	1423.42953009253	0.710627838895087	1675.70831666509	1621.24961755411	2645.75837222364	0.994060390402105	0.992426321861591	0.0160011783446037	0.993566758976924	0.993351013549754	0.995926019579857	132	25712	96	85	85	69	56	27	1	1	2	0	0	0	25266	25277	25277	25293	25306	25335	481	481	480	482	482	482
CD2_BENIGN_LEIOMYOMA_UTERI	50_60	UKBB	L12_DERMATITISECZEMA	0.525643755408107	-1.11622582498924	0.709050198088384	-14.0242649938351	-0.61327536283869	-14.0209599694849	0.582377625413451	1.00216034018287	0.451837066172534	809.209120173949	1.00169702449422	1394.35229799567	0.366747606862641	0.265356588545562	0.11658718120356	0.986172691202722	0.540381373267262	0.991976978144102	1039	27559	790	741	608	483	380	169	7	4	6	1	1	0	27279	27328	27461	27586	27689	27900	522	525	523	528	528	529
CD2_BENIGN_LEIOMYOMA_UTERI	50_60	UKBB	L12_DERMATITISNAS	1.17836319379915	-13.0138541558318	-13.0145889315053	-13.0144145191784	-13.013104934334	-13.0102460570973	1.00233621951277	971.48839270554	1222.86043583589	1535.62763420799	1776.70445413055	3214.27400604232	0.239748081024417	0.989312025914147	0.991508480247675	0.993238024715684	0.994156111524869	0.996770453888947	176	27188	152	131	86	51	30	12	1	0	0	0	0	0	26696	26717	26762	26797	26818	26836	515	516	516	516	516	516
CD2_BENIGN_LEIOMYOMA_UTERI	50_60	UKBB	L12_DERM_NAS	1.17783629505318	-13.0134036262651	-13.0138697746886	-13.0139630137385	-13.0128166753845	-13.0100895401945	1.00233555179705	979.504724387086	1253.21837880147	1577.2916902791	1838.78706218373	3354.72252926785	0.239957988007294	0.989399858795341	0.99171462904655	0.993416866128412	0.994353539315237	0.996905698319986	174	27179	152	130	84	49	28	11	1	0	0	0	0	0	26685	26707	26753	26788	26809	26826	515	516	516	516	516	516
CD2_BENIGN_LEIOMYOMA_UTERI	50_60	UKBB	L12_DISORDSKINAPPENDIX	0.676993682693401	-0.965915222897744	0.998347455570043	-0.65212529852	0.0345212580431274	-13.0238821925283	0.581992391528171	1.00232232608253	0.413782801145896	1.00215014155195	0.709775266842411	772.948111821868	0.244734334792691	0.335207763569803	0.0158334098318548	0.51522328267492	0.96120867474112	0.986556584232992	996	27698	700	641	557	503	393	211	12	9	9	3	2	0	27465	27524	27608	27662	27772	27954	517	520	520	526	527	529
CD2_BENIGN_LEIOMYOMA_UTERI	50_60	UKBB	L12_FOLLICULARCYST	1.04252255212635	-0.172745028053031	0.750678794525483	-13.0124202564855	0.375252328318214	-13.0077310041445	0.711379810119092	1.00242291552654	0.710223040094099	763.265021538889	1.00176676900706	1445.48114267194	0.142786299805437	0.863180071298506	0.290528911422082	0.986398032118945	0.707965029379011	0.992820018638062	406	27468	309	282	234	207	147	69	6	4	3	1	1	0	27045	27072	27120	27147	27207	27285	514	516	517	519	519	520
CD2_BENIGN_LEIOMYOMA_UTERI	50_60	UKBB	L12_HYPERTROPHICSKIN	-14.0179406897756	-14.0167857653067	-14.0149452217583	-14.0135163031753	-14.012233240699	-14.0095487246686	2006.61574642023	1449.3758300985	1578.16560343044	1812.32485690729	1928.56954194224	3458.60117989489	0.994426133903248	0.992283849092528	0.992914456245596	0.993830544871386	0.994202933335909	0.996768065618911	172	25723	130	125	116	100	71	29	0	0	0	0	0	0	25283	25288	25297	25313	25342	25384	482	482	482	482	482	482
CD2_BENIGN_LEIOMYOMA_UTERI	50_60	UKBB	L12_INFECT_SKIN	-0.100125001959276	0.0120696821092759	-0.0813733656143991	-0.282107907722786	-0.956872993433504	-13.0143633659994	0.710724354959726	0.504287754394154	0.580929288284354	0.709864452219611	1.00172925239636	698.609863009237	0.887966793238952	0.980905160650434	0.888601146995827	0.691064440585258	0.339465859737802	0.985137113608709	1419	27701	1042	957	802	672	528	255	9	8	5	3	1	0	27547	27632	27787	27917	28061	28334	522	523	526	528	530	531
CD2_BENIGN_LEIOMYOMA_UTERI	50_60	UKBB	L12_INFECT_SKIN_NAS	-14.024693323878	-14.0228452330218	-0.146899740401673	0.720143456261238	-14.0203079239693	-14.0179625244885	1302.40302995543	965.230068678832	1.00218346372729	0.710149165885894	1124.19335986087	1796.26824241125	0.991408289324774	0.988408755069721	0.883463786353685	0.310547677756041	0.990049490017641	0.99377342309926	476	27121	339	318	285	251	195	97	2	2	2	2	0	0	26755	26776	26809	26843	26899	26997	501	501	501	501	503	503
CD2_BENIGN_LEIOMYOMA_UTERI	50_60	UKBB	L12_INFECT_SKIN_OTHER	-14.024693323878	-14.0228452330218	-0.146899740401673	0.720143456261238	-14.0203079239693	-14.0179625244885	1302.40302995543	965.230068678832	1.00218346372729	0.710149165885894	1124.19335986087	1796.26824241125	0.991408289324774	0.988408755069721	0.883463786353685	0.310547677756041	0.990049490017641	0.99377342309926	476	27121	339	318	285	251	195	97	2	2	2	2	0	0	26755	26776	26809	26843	26899	26997	501	501	501	501	503	503
CD2_BENIGN_LEIOMYOMA_UTERI	50_60	UKBB	L12_NAILDIS	0.893168204609236	-14.0124743413805	0.501354366182257	-14.0118279247617	-14.0111807742122	-14.0107411397162	1.00281965602606	1325.36423104347	1.00238353345839	1552.09238512848	1648.00880733466	2649.82375820414	0.373113285778542	0.991564485905121	0.616960863069992	0.992797033591148	0.993216559224136	0.995781265860292	263	27329	192	171	153	140	98	50	2	1	1	0	0	0	26893	26914	26932	26945	26987	27035	505	506	506	507	507	507
CD2_BENIGN_LEIOMYOMA_UTERI	50_60	UKBB	L12_NONIONRADISKIN	-14.0190537117181	-14.0176527226434	-14.0181628863261	0.441786302437402	-14.015805528911	-14.0142492334256	1287.1248487034	1018.7405904735	1149.88862004103	1.00165189630977	1602.9216357448	2821.84094072912	0.991309805439319	0.989021625454416	0.990273319951251	0.659171210494294	0.993023456612085	0.99603744244839	439	29083	374	309	239	178	114	37	0	0	0	1	0	0	28597	28662	28732	28793	28857	28934	551	551	551	550	551	551
CD2_BENIGN_LEIOMYOMA_UTERI	50_60	UKBB	L12_OTHERCONTACT	-13.5195334100024	-13.5167832378668	1.82303850217959	-13.5150793328143	1.68775733055487	-13.5130535877017	1935.38649968179	1438.2710048162	0.710868422533675	1738.42544723311	1.00213574246618	2725.50592283687	0.99442646765829	0.992501639907775	0.0103317696941464	0.993797050928956	0.0921506744849694	0.996044105953343	123	27039	86	84	70	61	40	18	2	2	3	1	1	0	26567	26569	26583	26592	26613	26635	507	507	506	508	508	509
CD2_BENIGN_LEIOMYOMA_UTERI	50_60	UKBB	L12_OTHERDISSKINANDSUBCUTIS	0.871598269552694	-13.0191731239324	0.874285257812365	1.24516765098643	-13.018617806605	-13.0153461657603	1.0029610611774	848.038455784488	1.00204959280451	1.0021804937134	1194.52126539502	1780.85411963195	0.384833438618032	0.987751275748516	0.382937307200447	0.21406745120052	0.991304341897373	0.994168724323318	244	25965	201	161	111	83	58	30	2	1	2	1	0	0	25521	25561	25611	25639	25664	25692	485	486	485	486	487	487
CD2_BENIGN_LEIOMYOMA_UTERI	50_60	UKBB	L12_OTHERSKINSUBCUTIS	0.652474894860432	-0.588510754564668	-0.0896985474083655	-0.507234451661397	-0.376201422055419	-13.0194646412354	0.414082227455746	0.580777605954854	0.503888422491522	0.709687999964681	0.70941816536906	684.219068953257	0.115091878812508	0.31090964707634	0.85871298813232	0.474776638968992	0.595906908552706	0.984818600559349	1894	26975	1471	1325	1091	860	615	263	13	9	8	4	2	0	26874	27020	27254	27485	27730	28082	511	515	516	520	522	524
CD2_BENIGN_LEIOMYOMA_UTERI	50_60	UKBB	L12_OTHPIGMENTATION	1.95120896401494	-13.5175851833693	0.856384036132081	-13.5180871315338	1.16226822809906	-13.5151263944685	0.71072698933642	1274.82276540814	1.00257095960851	1481.39015790831	1.00183257546765	2312.72387777517	0.00604426030865742	0.991539788350349	0.393000856848503	0.99271918794171	0.245990923315899	0.995337338185953	189	25765	138	118	100	84	65	32	4	2	2	1	1	0	25330	25350	25368	25384	25403	25436	482	484	484	485	485	486
CD2_BENIGN_LEIOMYOMA_UTERI	50_60	UKBB	L12_PAPULOSQUAMOUS	1.4761886419556	-0.117574276676394	-14.5120218870639	-14.511500271259	-14.5111641660221	-14.5107831330413	0.581888452148141	1.00205391546935	1452.71208150054	1747.79764037472	1748.9063701278	2767.82323806585	0.0111841186254643	0.906595950344451	0.992029579860297	0.99337545221122	0.993379805119244	0.995816973920046	403	28759	309	280	238	180	138	63	4	1	0	0	0	0	28304	28333	28375	28433	28475	28550	545	548	549	549	549	549
CD2_BENIGN_LEIOMYOMA_UTERI	50_60	UKBB	L12_PRURITUS	0.408088888326238	-14.0186045888217	0.719531437082721	-14.0175466825386	-14.0162605843701	-14.0135050378152	1.00318385151659	998.463114639319	0.710267624292673	1246.85901589453	1238.56411889481	2215.11940849025	0.684159501364884	0.988797923000141	0.311039762162891	0.991030141866069	0.990970900047322	0.994952378328745	407	27134	300	290	234	196	162	70	2	1	2	0	0	0	26731	26741	26797	26835	26869	26961	508	509	508	510	510	510
CD2_BENIGN_LEIOMYOMA_UTERI	50_60	UKBB	L12_PSORIASIS	1.88044003474292	0.338938993454083	-13.5252602736028	-13.5224339366893	-13.5216221773901	-13.5173601466348	0.581853821616577	1.00199869861226	1088.74809002856	1298.15107485766	1314.73500113035	2166.78127186152	0.00123009530432609	0.735165073149053	0.990088323562217	0.991688836257828	0.991794161278705	0.995022468051218	268	28686	204	182	158	120	88	40	4	1	0	0	0	0	28202	28224	28248	28286	28318	28366	544	547	548	548	548	548
CD2_BENIGN_LEIOMYOMA_UTERI	50_60	UKBB	L12_PSORI_NAS	2.13480009881847	1.04098798128537	1.5974231276687	-11.1689653655121	-11.1689728785023	-11.1695455314678	0.710236726577868	1.00185493943197	1.00184417852379	803.261487128661	943.691900624784	1592.4007144374	0.00264919284392331	0.298776559599572	0.11082798107746	0.988906155687603	0.990556936042273	0.994403459649434	136	28672	118	101	63	38	18	7	4	2	1	0	0	0	28138	28155	28193	28218	28238	28249	548	550	551	552	552	552
CD2_BENIGN_LEIOMYOMA_UTERI	50_60	UKBB	L12_RADIATIONRELATEDSKIN	-14.0138587348472	-0.199255767627257	-14.0131680209902	0.410414350845304	-14.0114797000532	-14.0103190045401	1260.69093336507	1.00172173568364	1123.05188713407	1.00166752136294	1569.37925817455	2736.43696203651	0.991130886281297	0.842330572147248	0.990044449047224	0.682003202254223	0.992876549916026	0.995914918361922	460	29092	389	320	248	183	119	38	0	1	0	1	0	0	28611	28680	28752	28817	28881	28962	552	551	552	551	552	552
CD2_BENIGN_LEIOMYOMA_UTERI	50_60	UKBB	L12_ROSACEA	-14.035376466958	-14.0330416692472	1.18708908815032	-14.0310507322149	-14.0285094037406	-14.0227935348779	1797.7181692623	1354.95221010952	0.710633423922996	1622.22829365898	1639.44737925696	2531.89962780534	0.993770716337429	0.991736574146367	0.0948271689372707	0.993098986614608	0.993172702817763	0.995580980723823	246	27308	173	164	155	127	99	49	2	2	2	0	0	0	26873	26882	26891	26919	26947	26997	506	506	506	508	508	508
CD2_BENIGN_LEIOMYOMA_UTERI	50_60	UKBB	L12_SCARCONDITIONS	-14.0125399822352	-14.0114648005985	-14.0108040513128	-14.011730563383	-14.0106711527244	-14.0078372765866	2295.18716836215	1739.59639007774	1909.70486286775	2060.78189168682	2152.3233053755	3639.27766997609	0.995128798204777	0.993573560725398	0.994146266175494	0.99457504096222	0.994806161684862	0.996928893448315	139	25742	102	98	85	70	49	29	0	0	0	0	0	0	25295	25299	25312	25327	25348	25368	484	484	484	484	484	484
CD2_BENIGN_LEIOMYOMA_UTERI	50_60	UKBB	L12_SEBORRHOEIC	-14.0292764674148	0.486355797166841	1.19023838178389	-14.0250196098146	-14.02275632758	-14.0166550175886	1819.30919465766	1.00201162837758	0.710867895268787	1614.09043705808	1584.20820221736	2556.3735208757	0.993847317328951	0.62740724636325	0.0940627391721247	0.993067175454944	0.992937547820455	0.995625202457795	234	27055	168	154	142	118	97	50	2	2	2	0	0	0	26611	26625	26637	26661	26682	26729	508	508	508	510	510	510
CD2_BENIGN_LEIOMYOMA_UTERI	50_60	UKBB	L12_SEBORRKERAT	0.642689429082898	0.0604286781882183	-0.794032875986527	-14.0151521080125	-0.256893320163176	-14.0141082997854	0.58160936636717	0.580912931029011	1.00193764228311	859.884999083448	1.00161582597386	1833.15114108783	0.269151334982909	0.917150587541987	0.428070765643624	0.986995960615494	0.797581074974675	0.993900376526022	918	26225	732	683	559	438	304	103	5	4	2	1	1	0	25909	25958	26082	26203	26337	26538	497	498	500	501	501	502
CD2_BENIGN_LEIOMYOMA_UTERI	50_60	UKBB	L12_SKINSUBCUTISNAS	-13.5065626748232	-13.5056414308846	0.972104202583393	1.33059728196225	-13.5057110095549	-13.50388008748	1387.77447790084	1136.75553507414	1.00209889687243	1.0021936713817	1603.23953735722	2297.27661539257	0.992234683754481	0.990520662586377	0.332012533678624	0.184282264348309	0.993278689430908	0.995309892021095	224	25945	186	146	100	76	53	28	1	1	2	1	0	0	25498	25538	25584	25608	25631	25656	484	484	483	484	485	485
CD2_BENIGN_LEIOMYOMA_UTERI	50_60	UKBB	L12_SKIN_SUBCUTAN	0.386712261734417	-0.0445472903658236	0.50489340578387	-0.106279907696588	-0.265083512352282	-14.0070275726042	0.342279647939431	0.324259533545928	0.276581314023958	0.414122799590016	0.452042850144845	712.925152714209	0.258554701843425	0.890729181935808	0.0679287636059453	0.797457751523455	0.557598443608883	0.984324761126108	3823	21830	2856	2600	2145	1750	1353	658	31	26	23	11	5	0	22363	22619	23074	23469	23866	24561	403	408	411	423	429	434
CD2_BENIGN_LEIOMYOMA_UTERI	50_60	UKBB	L12_URTICARIAERYTHEMA	0.471498555704819	0.594747267824448	0.00569644488494945	1.34359923202398	-13.4987197638486	-13.4998647401807	1.00308683996458	0.710198691443536	1.00230222054098	0.580841419552007	922.714465020203	1439.79710419387	0.638321014376618	0.402346495690392	0.995465358787122	0.0207119426318537	0.988327877871946	0.99251896270988	409	28932	279	262	230	191	164	87	5	4	4	3	0	0	28511	28528	28560	28599	28626	28703	546	547	547	548	551	551
CD2_BENIGN_LEIOMYOMA_UTERI	50_60	UKBB	M13_ADHCAPSULITIS	-14.015338797821	-14.0137521071059	0.9022110398827	-14.0121619977435	-14.0104491120756	-14.011521372665	2089.63570547655	1574.14073203668	1.00271510862698	2084.20508492648	2399.69747019054	4455.41766792671	0.994648570288556	0.992896944647547	0.368243688905814	0.994635842901775	0.995341638824432	0.997490794582615	164	23195	124	119	110	84	52	21	1	1	1	0	0	0	22813	22818	22827	22853	22885	22916	421	421	421	422	422	422
CD2_BENIGN_LEIOMYOMA_UTERI	50_60	UKBB	M13_ARTHRITISNAS	0.699804526623892	-0.828929745568568	0.281028225312689	0.103700362427436	-13.0085471013199	-13.0081610512069	0.581955318123162	1.00235972184619	0.710376307572993	1.00232900304887	859.673962572666	1685.70721559701	0.229167699339068	0.408249357214749	0.692396649287792	0.917598366540099	0.987926908044758	0.993842994937804	912	22057	802	671	454	292	155	54	6	3	3	1	0	0	21781	21912	22129	22291	22428	22529	380	383	383	385	386	386
CD2_BENIGN_LEIOMYOMA_UTERI	50_60	UKBB	M13_ARTHROPATHIES	0.321333249672409	0.169725414943463	0.495896995679246	0.307393553119807	-0.481362350799374	0.228709658824757	0.32382570177076	0.274698326728964	0.274648514361998	0.359171926210709	0.580525221267844	0.70975573654129	0.321049688625162	0.536666892038441	0.0709856019009284	0.392086514834923	0.407000174736587	0.747273049954866	4492	24916	3720	3275	2434	1738	1125	448	41	32	20	11	5	2	25194	25639	26480	27176	27789	28466	453	462	474	483	489	492
CD2_BENIGN_LEIOMYOMA_UTERI	50_60	UKBB	M13_ARTHROSIS	0.0524152413222056	0.384987906370635	0.151474007202234	0.777440592536232	0.201501363400194	0.43145685010612	0.452708141492606	0.308278987240449	0.413248472016506	0.383342664405418	0.580618178168133	1.00201481337055	0.907825688882325	0.211727426421823	0.713958718264839	0.0425544791494539	0.728556570441576	0.666767027735044	2893	24197	2509	2156	1539	1003	596	210	26	22	14	10	4	1	24116	24469	25086	25622	26029	26415	439	443	451	455	461	464
CD2_BENIGN_LEIOMYOMA_UTERI	50_60	UKBB	M13_ARTHROSIS_INCLAVO	0.0295495032679498	0.355549538068363	0.123219970925832	0.745537421077793	0.171184958310762	0.404047941986672	0.452025744289214	0.307436336747037	0.412619296901185	0.382664168027145	0.580217789916874	1.00176420173902	0.947878387274752	0.247477477948045	0.765223352316276	0.0513813202159613	0.767966612818892	0.686700785585113	2893	27026	2509	2156	1539	1003	596	210	26	22	14	10	4	1	26885	27238	27855	28391	28798	29184	499	503	511	515	521	524
CD2_BENIGN_LEIOMYOMA_UTERI	50_60	UKBB	M13_ARTHROSIS_KNEE	-0.611611466997392	-0.003372371983979	-0.0825701784400053	0.73338279134507	-0.071406985477394	1.18161953112534	1.00295585459647	0.581559095719604	0.710450818282522	0.581444304782799	1.00218148945701	1.00229044616955	0.541988365193263	0.995373215759213	0.907476419107629	0.207196389821452	0.943197553895948	0.238430319724107	1152	22014	980	859	643	441	270	106	6	6	5	4	2	1	21797	21918	22134	22336	22507	22671	383	383	384	385	387	388
CD2_BENIGN_LEIOMYOMA_UTERI	50_60	UKBB	M13_ARTHROSIS_KNEE_PRIM_ICD10	-13.1726798686346	-13.1721430823921	-13.1722381200453	2.3023000534065	-13.1714221075721	-13.170804466778	1522.31406975177	1153.80853642938	1367.76575873182	0.709537851891797	1777.65764692345	2833.71799300118	0.993095940619941	0.990891364573238	0.992316109024329	0.00117538008766036	0.994088187788413	0.996291535104466	138	29419	115	102	71	56	36	17	0	0	1	2	0	0	28880	28893	28924	28939	28959	28978	562	562	561	560	562	562
CD2_BENIGN_LEIOMYOMA_UTERI	50_60	UKBB	M13_ARTHROSIS_OTH	-14.5197025447024	-0.164352868016167	-0.828041869109863	1.29339988011723	0.0312894967273696	-14.5156935852541	933.629124175243	0.581111837005719	1.00221163749071	0.452183444404636	1.00214483216368	2798.168853216	0.987591882891384	0.777311104336288	0.408682377834925	0.00423182646889005	0.9750920726159	0.995860937469285	1382	22850	1222	1053	716	443	243	85	7	7	6	6	1	0	22597	22766	23103	23376	23576	23734	406	406	407	407	412	413
CD2_BENIGN_LEIOMYOMA_UTERI	50_60	UKBB	M13_ARTHROSIS_POLY	1.07111836681524	-0.0088107986281329	0.407652105174781	-12.4963526074889	1.39919810322963	-12.4970206739244	0.711072923148143	1.0024113122471	1.00250689639229	836.575329148338	1.00250904086648	2511.46971231429	0.131979633346078	0.992987000855566	0.684277762546761	0.98808203435309	0.162805985761987	0.996029759525001	438	21335	393	317	211	128	70	19	5	3	2	1	1	0	21012	21088	21194	21277	21335	21386	363	365	366	367	367	368
CD2_BENIGN_LEIOMYOMA_UTERI	50_60	UKBB	M13_ARTHTROSIS_COX	0.687074295451968	1.57377812637563	1.20644575857249	-13.4951145049074	-13.4955864742679	-13.4955929151724	0.711327563876521	0.384309237186074	0.581399248504831	1201.39275518034	1397.25881243591	3133.55783271851	0.33409211072723	4.22017634592964e-05	0.0379797894512194	0.991037637750016	0.992293659147374	0.996563684950877	587	21723	524	422	288	171	97	27	12	10	3	0	0	0	21399	21501	21635	21752	21826	21896	375	377	384	387	387	387
CD2_BENIGN_LEIOMYOMA_UTERI	50_60	UKBB	M13_BONECONTINUITY	-13.0070277028706	-13.0066817811462	-13.0062301533503	-13.0062077712161	-13.0058544988942	-13.0059110250278	1407.39881006554	1120.1421272354	1369.37836660985	1651.55347016035	1817.77217165972	2858.3721739822	0.992626142087843	0.990735463718781	0.992421879545468	0.993716615720083	0.994291318719794	0.996369549111503	136	27179	117	91	65	46	27	10	0	0	0	0	0	0	26678	26704	26730	26749	26768	26785	520	520	520	520	520	520
CD2_BENIGN_LEIOMYOMA_UTERI	50_60	UKBB	M13_BONEDENSOTH	1.32572839848923	1.74335744180994	1.45974087030205	-11.5033779816382	-11.503279876898	-11.5027837753223	1.00222218144075	0.70972279939719	1.00180346119966	854.944000240586	1033.6830733769	2012.22622508366	0.18590558243465	0.0140339959233196	0.145085183979088	0.989264687802893	0.991120972947066	0.995438960351019	156	27457	139	107	68	40	22	7	4	3	1	0	0	0	26949	26981	27020	27048	27066	27081	521	522	524	525	525	525
CD2_BENIGN_LEIOMYOMA_UTERI	50_60	UKBB	M13_CARTILAGE	-14.1769848755544	-14.175881350063	-14.1757822005846	-14.175314878927	-14.1745451066528	2.85561456085693	2773.56437506483	2172.753734812	2209.88101210136	2521.44762835994	2894.9289723938	1.00298848139325	0.995921656552744	0.994794331065102	0.99488182389731	0.995514400068702	0.996093304666464	0.00441186640959924	114	20785	81	76	74	65	40	16	0	0	0	0	1	1	20467	20472	20474	20483	20508	20532	351	351	351	351	350	350
CD2_BENIGN_LEIOMYOMA_UTERI	50_60	UKBB	M13_CERVICALGIA	-14.0173330872593	-14.0168803394289	-14.0156588633517	-14.0152858057292	-14.0139213836623	-14.0125816097819	2084.47396703109	1527.73218292235	1803.73392521281	1994.61071739031	2131.21384551302	3267.21220159158	0.994634555509775	0.992679544470403	0.993800213475457	0.994393648823989	0.994753501177325	0.996578003644145	182	22924	135	136	102	85	63	23	0	0	0	0	0	0	22569	22568	22602	22619	22641	22681	402	402	402	402	402	402
CD2_BENIGN_LEIOMYOMA_UTERI	50_60	UKBB	M13_CERVICDISC	-13.5074603593732	-13.5070464525687	-13.5066444640752	1.19353772298098	1.30263799508946	-13.5050994947794	1529.87595179509	1180.83633562445	1344.3406067798	1.0027027525847	1.00257670417022	2927.01058943642	0.992955471949864	0.990873562665926	0.991983756401937	0.233920414621466	0.193844387548427	0.996318608417262	190	22913	145	137	116	84	52	29	1	1	1	2	1	0	22549	22557	22578	22610	22642	22665	408	408	408	407	408	409
CD2_BENIGN_LEIOMYOMA_UTERI	50_60	UKBB	M13_CHRONDROPATHIES	-14.017263244607	-14.0149919959496	-14.0149122141542	-14.0129365522397	1.0263564824011	-14.0118215205133	2074.86995396353	1586.42857594181	1694.24267840417	1976.72433245933	1.00201087992456	2895.07454365229	0.994609747549324	0.992951337078514	0.993399909769956	0.994343868844649	0.305695135083045	0.996138347305171	175	29264	126	113	99	79	66	35	0	0	1	1	1	0	28755	28768	28782	28802	28815	28846	558	558	557	557	557	558
CD2_BENIGN_LEIOMYOMA_UTERI	50_60	UKBB	M13_DEFORMDORSO	-13.5023875870652	1.25739978850091	-13.5022197629314	1.44975162207699	-13.5019030190645	-13.502051692278	1413.78188322975	0.710477907585271	1392.62772480056	1.0023018861192	2048.40970129266	3993.50562545226	0.992379883388183	0.0767614050132408	0.99226423278039	0.148058840452503	0.994740855822981	0.997302355606819	226	23164	196	164	116	76	43	15	3	3	1	1	0	0	22782	22814	22862	22902	22935	22963	409	409	411	411	412	412
CD2_BENIGN_LEIOMYOMA_UTERI	50_60	UKBB	M13_DORSALGIA	1.05023507234132	-1.04654070395194	0.842355459469622	0.162630326352691	0.290961887178399	-13.0226907083748	0.453909000792692	1.00258348992559	0.453064518007572	0.710793190331396	0.71025355705623	938.541056303864	0.0206810620112784	0.29655759680073	0.0629931946152285	0.819023443410538	0.682055980743894	0.988929338379288	1128	23821	868	759	579	455	330	145	9	4	6	3	2	0	23639	23748	23928	24052	24177	24362	433	438	436	439	440	442
CD2_BENIGN_LEIOMYOMA_UTERI	50_60	UKBB	M13_DORSALGIANAS	1.11195109405765	-14.0290981266385	0.984422945970688	0.516609928839066	-14.025371904325	-14.0221367960558	0.711626874730704	1098.1722350749	0.710937702865276	1.00273728797243	1609.17157116853	3108.99891605381	0.118158965831956	0.989807339885004	0.166149593876612	0.606413493361188	0.99304580927355	0.996401411248253	420	23247	335	285	213	164	117	40	5	3	3	1	0	0	22918	22968	23040	23089	23136	23213	409	411	411	413	414	414
CD2_BENIGN_LEIOMYOMA_UTERI	50_60	UKBB	M13_DORSOPATHY	0.807020434181374	0.0529927701701589	0.255567059760635	-0.21812742650876	0.200582317900372	-0.627341812656715	0.325091291874839	0.360137650783318	0.359972855899045	0.504380139010674	0.41306481227182	1.00193368474844	0.0130485130947159	0.883016879994945	0.47772768205909	0.665402520106107	0.627254152673147	0.531228972856333	2766	24743	2036	1839	1532	1265	981	476	27	18	14	8	7	1	24976	25173	25480	25747	26031	26536	470	479	483	489	490	496
CD2_BENIGN_LEIOMYOMA_UTERI	50_60	UKBB	M13_DORSOPATHYOTH	0.872309784498793	-0.256738104766302	0.397423957740861	-0.373290384912416	0.140062921401123	-0.538599006216205	0.34259500696922	0.45286554335744	0.360385692564604	0.581354168838088	0.451774597176305	1.00199600297442	0.0108907893951257	0.570769179100206	0.270125338578816	0.520805047280962	0.756539417029828	0.590904259554855	2345	24286	1692	1547	1329	1109	876	433	21	13	12	6	6	1	24465	24610	24828	25048	25281	25724	453	461	462	468	468	473
CD2_BENIGN_LEIOMYOMA_UTERI	50_60	UKBB	M13_ENTESOPATHYOTH	1.36945459671442	-13.5079442115033	-13.5080420115018	-13.5078561332115	-13.5069737556691	-13.5067254604955	1.00344292331053	1331.1646514744	1444.58609504977	1671.38746896642	1856.520229435	3176.08798842366	0.172329800363621	0.991903634791546	0.99253924626456	0.993551709143677	0.994195101901772	0.996606902809853	162	23224	127	108	93	76	52	20	1	0	0	0	0	0	22834	22853	22868	22885	22909	22941	424	425	425	425	425	425
CD2_BENIGN_LEIOMYOMA_UTERI	50_60	UKBB	M13_FIBROBLASTIC	-0.234679931638436	0.27861928867348	-0.0115649943875905	0.598080263727672	-14.0085472115501	-14.0085630517816	1.00316129474579	0.581741558640001	0.710780342606801	0.581353462773343	929.218569577302	1591.55600767686	0.815031266371951	0.63198133004642	0.987018319471086	0.303586747011725	0.987971850178441	0.99297726765123	832	23514	606	568	518	443	317	137	6	7	4	3	0	0	23297	23335	23385	23460	23586	23766	437	436	439	440	443	443
CD2_BENIGN_LEIOMYOMA_UTERI	50_60	UKBB	M13_GANGLION	-14.0273426820487	-14.0261734228488	-14.0269060125356	-14.0252595773839	1.25451350958193	-14.0211292001233	2160.32477608625	1587.74804963093	1725.22259397963	2039.0691962334	1.00231512045919	3045.73525706941	0.994819241239358	0.992951575871791	0.993512878583021	0.994511981319247	0.210709869663388	0.996326928621346	183	23254	137	129	106	80	61	31	0	0	1	1	1	0	22875	22883	22906	22932	22951	22981	425	425	424	424	424	425
CD2_BENIGN_LEIOMYOMA_UTERI	50_60	UKBB	M13_GOUT	-14.0082066676855	-14.007763815695	-14.0073723578975	-14.0076356630788	-14.0064453387658	-14.0065100974068	2743.52670401525	2030.17345158719	2500.11383435724	2938.07992626256	3611.57754622297	6558.78232985943	0.99592608913042	0.994494810386204	0.995529720480067	0.99619600753926	0.996905646263902	0.998296090783164	109	20872	93	83	59	38	26	9	0	0	0	0	0	0	20536	20546	20570	20591	20603	20620	352	352	352	352	352	352
CD2_BENIGN_LEIOMYOMA_UTERI	50_60	UKBB	M13_HALLUXRIGIDUS	1.8054171005148	-13.5096002250133	-13.5099008261748	-13.5096575137753	-13.5103084491857	-13.5100552529661	1.00309505347716	1591.02813903012	2013.76850206752	2320.8109000968	2779.98948638654	4518.20840979977	0.0718848825251122	0.993225153187393	0.994647219668962	0.995355465507178	0.996122422712834	0.997614220624365	121	20828	99	93	60	37	22	11	1	0	0	0	0	0	20498	20504	20537	20560	20575	20586	351	352	352	352	352	352
CD2_BENIGN_LEIOMYOMA_UTERI	50_60	UKBB	M13_HALLUXVALGUS	0.111662157108297	0.339802153914038	1.08036886138372	0.371832987806997	-13.0145977520614	-13.0137966765113	1.00318580686824	0.710757387505903	0.581584040152101	1.00242937261359	893.996492014457	1654.76935749977	0.911372466402684	0.632589999893953	0.0632213551327384	0.710688287323803	0.988384988159747	0.99372516758029	528	21136	442	394	304	213	137	57	6	5	3	1	0	0	20859	20907	20997	21088	21164	21244	357	358	360	362	363	363
CD2_BENIGN_LEIOMYOMA_UTERI	50_60	UKBB	M13_HAMMERTOE	-13.1742666211374	-13.1738097407608	1.49846074962021	-13.1734208452455	2.24596339146962	-13.1715912127976	1628.66150924354	1254.1990170502	1.00257388853313	1895.10297426834	1.00256677732084	4138.26319675976	0.993545970573868	0.99161936345188	0.135015267620725	0.99445371328087	0.0250770810394483	0.997460434238811	126	20874	110	89	68	44	27	12	1	1	1	1	1	0	20535	20556	20577	20601	20618	20633	354	354	354	354	354	355
CD2_BENIGN_LEIOMYOMA_UTERI	50_60	UKBB	M13_IMPINGEMENT	-14.0334644320672	0.614523026995924	-14.0311309468204	1.24410055212302	0.632692658615762	-14.0276169050593	1432.98305240917	0.710723386388435	1190.38272207611	0.710410367747153	1.00233453113941	2569.99382711924	0.99218629584631	0.387233971033794	0.990595492259866	0.07990421453852	0.527897302436413	0.995644984333834	387	23357	295	282	239	177	114	52	2	2	2	3	1	0	23020	23033	23076	23138	23201	23263	427	427	427	426	428	429
CD2_BENIGN_LEIOMYOMA_UTERI	50_60	UKBB	M13_INTERVERTEB	1.17736341764315	0.287618151330622	1.24510524031878	0.268955344780079	0.295357490917596	1.28514227373175	0.582476260007972	0.710631776133758	0.504877712588872	1.00243849180596	1.00235393410781	1.00234856300872	0.0432479815002981	0.68567169207133	0.0136573320152342	0.788467563609239	0.76825066466559	0.199796658051015	581	23299	451	397	318	218	156	75	8	6	5	1	2	1	22999	23053	23132	23232	23294	23375	422	424	425	429	428	429
CD2_BENIGN_LEIOMYOMA_UTERI	50_60	UKBB	M13_JOINTOTH	0.244794777417962	-0.898080843269066	1.08040687154133	-0.221965723535537	0.0175475560172182	-13.0319453105168	0.711572968632526	1.00251693893119	0.452679428939307	1.00260405427492	1.00237293211121	1046.36738935667	0.730831832074879	0.370345645971549	0.0170006764623482	0.824789390056436	0.98603293396254	0.990063032104396	946	21608	770	669	490	359	234	104	8	6	5	2	1	0	21401	21502	21681	21812	21937	22067	375	377	378	381	382	383
CD2_BENIGN_LEIOMYOMA_UTERI	50_60	UKBB	M13_KNEEDERANGEMENTS	-15.0383229102694	0.275073646453373	-15.0344198758979	-0.288382092111601	-15.0333156291969	0.983743169758566	1567.22691606329	0.581950020354507	1395.9560290975	1.00272762448582	1786.37666031529	1.00277681249906	0.992344017691005	0.636444549557632	0.991406964581159	0.773654756373985	0.993285453664672	0.326583340626855	839	21130	669	609	497	385	244	106	2	3	0	1	1	1	20937	20997	21109	21221	21362	21500	361	360	363	362	362	362
CD2_BENIGN_LEIOMYOMA_UTERI	50_60	UKBB	M13_LIMBPAIN	1.51547079349432	1.12746824339525	1.73961652553919	-13.5054691621368	-13.505945027377	-13.5060285987062	0.583115336499719	0.581593569806024	0.504630647631935	1193.11585555496	1301.50586687779	2326.99764423542	0.00935172456997101	0.0525519600434865	0.00056620577900127	0.990968542437807	0.991720366471582	0.995369057970363	386	23542	318	271	201	145	99	38	9	7	4	0	0	0	23172	23219	23289	23345	23391	23452	429	431	434	438	438	438
CD2_BENIGN_LEIOMYOMA_UTERI	50_60	UKBB	M13_LOWBACKPAIN	1.59441416362774	-0.357786865806084	0.635280502069535	0.189251563458243	-13.5048558540278	-13.5046622761639	0.506349977533815	1.00283803027348	0.710772560647552	1.00275155280984	980.989077265394	1608.3217650321	0.00163920912747869	0.721260755357149	0.371434941911894	0.850302668716753	0.989016212425193	0.993300448239273	520	23230	391	361	289	220	162	80	5	1	2	1	0	0	22934	22964	23036	23105	23163	23245	420	424	423	424	425	425
CD2_BENIGN_LEIOMYOMA_UTERI	50_60	UKBB	M13_LOWBACKPAINORANDSCIATICA	1.3411281952418	-0.602314750297751	0.396334873034094	-0.0764727523179606	-0.0098359064053227	-12.4996648314665	0.504514693352929	1.00211761229001	0.709994435717306	1.00211852330839	1.00174817406052	841.991891879306	0.00785466730947984	0.547812028293993	0.576692454475241	0.939171606605214	0.992165903599915	0.988155559018756	664	29121	500	449	343	268	200	100	5	1	2	2	1	0	28726	28777	28883	28958	29026	29126	554	558	557	557	558	559
CD2_BENIGN_LEIOMYOMA_UTERI	50_60	UKBB	M13_MENISCUSDERANGEMENTS	-15.0340642093364	-0.00561261391569916	-15.0309835921825	-0.0955397075726701	-15.0296908965595	-15.0281587945672	1663.62874108752	0.710872887451181	1487.08526124209	1.00260371123051	1983.39857917946	3404.99019844441	0.992789686692139	0.99370046102184	0.991935374624096	0.924083217878373	0.993953891225211	0.996478492961311	748	21103	607	554	447	334	209	84	2	2	0	1	0	0	20886	20939	21046	21159	21284	21409	356	356	358	357	358	358
CD2_BENIGN_LEIOMYOMA_UTERI	50_60	UKBB	M13_MUSCULOSKELETAL	0.445520499701387	0.176015038338733	0.312461890707225	-0.00744875073653962	-0.132631289094238	0.0413367922825954	0.255024488034222	0.225125148354516	0.234824925362303	0.309761106340542	0.340188536748373	0.504685489778738	0.0806422905406361	0.434300275437045	0.183315271981736	0.980815311021088	0.696628365209081	0.934721427621591	6706	18890	5174	4687	3810	2998	2167	979	63	48	34	20	13	4	19999	20486	21363	22175	23006	24194	360	375	389	403	410	419
CD2_BENIGN_LEIOMYOMA_UTERI	50_60	UKBB	M13_OSTEOCHONDRO	0.625159794467939	-0.16937602812598	0.877421766133299	-13.0088220298922	0.115511007555113	-13.0091349036184	0.580892309689358	0.709475626571526	0.503466859665157	673.200963657261	1.0016670487973	1121.72117138695	0.281835132785286	0.811311769962749	0.0813755940783944	0.984582772638487	0.908192464834694	0.990746760000895	984	28743	844	666	457	283	181	82	6	3	5	1	1	0	28333	28511	28720	28894	28996	29095	544	547	545	549	549	550
CD2_BENIGN_LEIOMYOMA_UTERI	50_60	UKBB	M13_OSTEOPOROSIS	0.366716702411279	-13.5034008364587	1.29739916934789	-13.5034122567537	-13.5031947048106	-13.5036144754331	1.00190091090805	867.235679983986	0.709492487789473	1767.15974235857	2318.47079158879	5626.57827477608	0.714349458357634	0.987576941361206	0.0674550719574599	0.993903177482689	0.995353001769545	0.998085103479284	436	28144	409	307	168	82	33	10	1	0	2	0	0	0	27638	27740	27879	27965	28014	28037	532	533	531	533	533	533
CD2_BENIGN_LEIOMYOMA_UTERI	50_60	UKBB	M13_OTHCONN	1.85638114099048	-13.5131377097501	-13.5131450131616	-13.5130467750734	-13.5125211202511	-13.5121608498416	0.710067426631927	1261.44603264181	1590.93170526381	2091.33650425397	2789.21829567074	6230.1758982698	0.00893913747948086	0.991452890209921	0.993222964823168	0.994844552110254	0.996134619573017	0.998269529424344	181	29375	162	130	88	54	23	6	2	0	0	0	0	0	28835	28867	28909	28943	28974	28991	557	559	559	559	559	559
CD2_BENIGN_LEIOMYOMA_UTERI	50_60	UKBB	M13_OTHERBONE	-14.0175394084673	-14.0156872965213	-14.0161115115647	-14.0143179749724	0.767013012627376	-14.013615145891	1630.17833977522	1289.93334825923	1422.59847748523	1697.08602063414	1.00199216167446	2555.57967673363	0.993139253432449	0.991330807530455	0.992138991972237	0.993411246853744	0.443980987545139	0.995624792592913	284	27247	219	181	151	110	88	44	0	0	1	1	1	0	26793	26831	26861	26902	26924	26968	519	519	518	518	518	519
CD2_BENIGN_LEIOMYOMA_UTERI	50_60	UKBB	M13_OTHERJOINT	0.0653673971872844	-0.0266015450157185	0.661605715597337	-0.137806784115972	-1.03154243655756	0.657574040512654	0.506057235784469	0.414194292597227	0.340456199113777	0.581486993083994	1.00221145744913	0.710248968484875	0.897223158795788	0.948791231741116	0.0519809203624969	0.812664305833178	0.303354574415833	0.354531232500855	2314	22317	1839	1656	1310	1005	662	288	18	15	9	4	3	2	22386	22569	22915	23220	23563	23937	388	391	397	402	403	404
CD2_BENIGN_LEIOMYOMA_UTERI	50_60	UKBB	M13_POLYARTHROPATHIES	0.574738359926727	-1.25036270119553	-0.16977890893491	-0.389655855908778	-14.0232363549998	-14.023130334669	0.505220145419137	1.00227627354679	0.710277125550131	1.00227242711541	1049.92548066679	1965.81515565608	0.255287610721388	0.212205793113617	0.81108082722469	0.697444520208723	0.989343442632086	0.994308343659486	1356	22434	1169	992	699	458	270	97	7	3	3	1	0	0	22223	22400	22693	22934	23122	23295	391	395	395	397	398	398
CD2_BENIGN_LEIOMYOMA_UTERI	50_60	UKBB	M13_RADICULOPATHY	-13.1745063873612	-13.1732519945478	1.67461282374893	-13.1725750633463	2.16258036716404	-13.1725519915813	1709.05196089855	1410.83745426143	1.00278402175869	2162.25386566041	1.00254623873683	5118.32099397126	0.99384943736249	0.992550111548316	0.094926563872502	0.995139271375466	0.030998815724395	0.99794656015702	101	22885	84	75	51	38	24	10	0	0	1	0	1	0	22498	22507	22531	22544	22558	22572	404	404	403	404	403	404
CD2_BENIGN_LEIOMYOMA_UTERI	50_60	UKBB	M13_RHEUMA	0.56144422957846	-14.0169191393097	-14.0170666455029	-14.0166204100597	-14.0174781009946	-14.0166922160583	1.00291729806506	1199.07441401208	1412.19760669371	1823.26099307056	1795.87757674146	3108.27733168842	0.575608295869628	0.990673115420551	0.992080557725739	0.993866190905182	0.993772283846667	0.996401973435657	356	21121	298	253	187	117	78	33	1	0	0	0	0	0	20817	20862	20928	20998	21037	21082	361	362	362	362	362	362
CD2_BENIGN_LEIOMYOMA_UTERI	50_60	UKBB	M13_RHEUMA_INCLAVO	0.521577953516437	-14.012463275173	-14.0125327356885	-14.012179815512	-14.0128861934409	-14.0123992573277	1.00204446012563	1156.72607682739	1367.60903904991	1749.98079068548	1751.2431145821	2986.77961097517	0.60270552329853	0.990334743125197	0.991825011687771	0.993611368459578	0.993615651565697	0.996256758960913	356	29379	298	253	187	117	78	33	1	0	0	0	0	0	28881	28926	28992	29062	29101	29146	555	556	556	556	556	556
CD2_BENIGN_LEIOMYOMA_UTERI	50_60	UKBB	M13_ROTATORCUFF	-13.5110139633637	-13.510730984608	-13.5108807266469	1.76941986998526	-13.5100024519341	-13.5089379166568	1529.10348009711	1225.51798184529	1623.33416353869	1.00240202349412	2460.96843066883	5231.62667183432	0.992950059097003	0.991203894634783	0.993359347126586	0.0775335412334174	0.995619867327174	0.997939730471073	184	23349	171	150	93	60	31	8	0	0	0	1	0	0	22938	22959	23016	23049	23078	23101	424	424	424	423	424	424
CD2_BENIGN_LEIOMYOMA_UTERI	50_60	UKBB	M13_SCIATICA	-14.0272646478518	-14.025970205768	-14.0282167096725	-14.0281686796939	1.28401698485337	-14.0251654332768	2117.29775345094	1661.72134929194	1996.70347469242	2122.72888107698	1.00265634564564	3262.44735253276	0.994713990509124	0.993265433942866	0.994394357705089	0.994727175083335	0.200328848511134	0.996569928252005	203	23036	155	129	88	71	55	30	0	0	0	1	1	0	22678	22704	22745	22762	22778	22803	406	406	406	405	405	406
CD2_BENIGN_LEIOMYOMA_UTERI	50_60	UKBB	M13_SHOULDER	-0.00636489848305271	0.499963375107703	-0.429138171733207	0.222413685341309	-0.0418174016342307	-13.0026822342977	0.711934656500005	0.414754979871206	0.710699939356059	0.581347022501419	0.710054861076457	789.642991465706	0.992866779931577	0.228032434312961	0.545960201458285	0.702028725179212	0.953037175735864	0.98686220140821	1278	23674	937	911	799	660	479	204	10	9	6	5	2	0	23569	23595	23707	23846	24027	24302	436	437	440	441	444	446
CD2_BENIGN_LEIOMYOMA_UTERI	50_60	UKBB	M13_SOFTOVERUSE	0.242091769859456	0.389582824641609	0.599884877841196	-14.0076393564319	-14.0074212228395	-14.0079912741435	1.00343668909578	0.710752200205931	0.710694332966654	1217.47593660121	1259.99251864455	2356.41973146223	0.809351576124113	0.58360436104627	0.398623126331919	0.990820161399639	0.991130046601444	0.995256917098191	491	23382	381	352	289	231	172	71	3	4	2	0	0	0	23061	23090	23153	23211	23270	23371	428	427	429	431	431	431
CD2_BENIGN_LEIOMYOMA_UTERI	50_60	UKBB	M13_SOFTTISSUE	0.464630682269766	0.185866968971911	0.398086287562502	0.0503146475700915	-0.148113586506065	-0.00691061001041752	0.324740524004078	0.28510537019931	0.284845791529783	0.3831964505178	0.45129933104918	0.709762801487759	0.152494658131591	0.514450347236711	0.162248187544594	0.895536023230051	0.742765228981525	0.992231514663771	3702	25119	2836	2651	2222	1791	1257	531	33	30	24	14	7	2	25467	25652	26081	26512	27046	27772	485	488	494	504	511	516
CD2_BENIGN_LEIOMYOMA_UTERI	50_60	UKBB	M13_SOFTTISSUENAS	-14.1765937907988	-14.1748898643514	0.785605153625521	-14.1762296495156	1.33548109829725	2.3889765300788	1798.9386315566	1477.5191551863	1.00233339995951	2071.95379617323	1.00264742011569	1.00266187182418	0.993712310116606	0.992345444562485	0.43317138849271	0.994540946550049	0.182875024023634	0.0171892624822294	274	23449	231	187	129	92	56	23	1	2	3	2	2	1	23059	23103	23161	23198	23234	23267	432	431	430	431	431	432
CD2_BENIGN_LEIOMYOMA_UTERI	50_60	UKBB	M13_SOFTTISSUEOTH	1.2097448274518	0.414761967183871	1.33020144389936	-13.4782022465081	0.0550323705937602	1.14180379856617	0.415841146531548	0.504511619274621	0.383721374989174	756.477161624353	1.00213532450555	1.00220011819126	0.00362411379457962	0.411016641005468	0.000527121780600253	0.985784791560645	0.956206094788797	0.254579211666015	1003	24067	843	718	525	358	217	83	15	11	9	2	2	1	23763	23888	24081	24248	24389	24523	449	453	455	462	462	463
CD2_BENIGN_LEIOMYOMA_UTERI	50_60	UKBB	M13_SPINSTENOSIS	1.03625058041419	-14.0147456752141	1.01342469622032	-14.0145099457914	-14.0140431437292	-14.0138232445757	1.00254604794074	1470.7888015075	1.00247060870027	2332.11755988518	2694.63382067146	4203.27617842535	0.301314342868794	0.992397290507153	0.312051326682256	0.995205261516553	0.995850442398691	0.997339838731703	240	23147	202	168	110	73	42	17	2	1	1	0	0	0	22774	22808	22866	22903	22934	22959	409	410	410	411	411	411
CD2_BENIGN_LEIOMYOMA_UTERI	50_60	UKBB	M13_SPONDYLINFLAMNAS	-13.0068631055652	-13.0061515354491	-13.0063628299347	-13.0061481458953	-13.0054969815774	-13.0038889451077	1579.46751016792	1260.82702969897	1517.24728787675	2044.99942137214	2445.63338795914	5598.56064508882	0.993429521092221	0.991769510631502	0.993160344342629	0.994925507199023	0.995756994327248	0.998146739216023	108	22933	97	81	55	39	19	6	0	0	0	0	0	0	22537	22553	22579	22595	22615	22628	407	407	407	407	407	407
CD2_BENIGN_LEIOMYOMA_UTERI	50_60	UKBB	M13_SPONDYLOLISTHESIS	-12.5292437669578	2.02720103981361	-12.5273831595518	-12.5268312678128	-12.5195907576428	-12.5216213836429	1365.94157128967	0.710748346106898	1278.50485987731	1783.62134771863	2301.60263639824	6625.31641057498	0.992681421967195	0.00434168882561554	0.992182082381313	0.994396297673315	0.995659920285598	0.998492026371077	100	22992	88	75	50	29	17	2	2	2	0	0	0	0	22596	22609	22634	22655	22667	22682	406	406	408	408	408	408
CD2_BENIGN_LEIOMYOMA_UTERI	50_60	UKBB	M13_SPONDYLOPATHY	0.850712916977689	0.382539062612897	0.430238003953694	-0.318057636993271	0.538996987691597	-11.9973413076653	0.505672088188924	0.504675483940343	0.581350567835542	1.00222072444814	0.710044580995682	694.259188585346	0.0925027233750167	0.448456859510336	0.459259723927865	0.750975854131765	0.447790931118959	0.986212617496227	1081	23848	887	755	546	411	278	100	14	10	6	3	2	0	23597	23729	23938	24073	24206	24384	431	435	439	442	443	445
CD2_BENIGN_LEIOMYOMA_UTERI	50_60	UKBB	M13_SPONDYLOSIS	0.823258843026583	-0.72634802159595	0.698759564270173	-0.0618887850430925	0.806812489161835	-12.0062206979624	0.582678386735914	1.00241155017525	0.581465552886857	1.00226699656722	0.710098925072436	855.967082256367	0.157688888862861	0.468697084063602	0.229471509706731	0.9507628767301	0.255873995709558	0.988808840646166	813	23557	674	571	421	317	217	72	10	7	6	3	2	0	23265	23368	23518	23622	23722	23867	421	424	425	428	429	431
CD2_BENIGN_LEIOMYOMA_UTERI	50_60	UKBB	M13_SYNOTEND	0.560053751333217	-1.08679994514784	-0.81990894347259	-0.446283292105758	0.382659506657286	0.706691019056509	0.582349934021199	1.00236301720076	1.00217121910016	1.00210525157266	0.709912725206479	1.00217235744335	0.336193575289702	0.278259343649185	0.413281476761508	0.656069926906007	0.589870770851683	0.480711192755397	1025	23713	828	774	620	465	306	121	5	2	4	4	3	1	23465	23519	23673	23828	23987	24172	440	443	441	441	442	444
CD2_BENIGN_LEIOMYOMA_UTERI	50_60	UKBB	M13_SYSTCONNECT	1.65811931850445	-13.5085176753889	-13.5081670464423	-13.5081564855719	-13.5078925014609	-13.5066920963596	0.710093747902485	1128.50194944874	1425.79107991314	1793.29987531232	2245.7624380222	4749.13028318987	0.0195397119572901	0.990449302897459	0.992440830323934	0.993989935687156	0.995200884248861	0.99773079155118	220	29450	196	158	105	72	34	10	2	0	0	0	0	0	28913	28951	29004	29037	29075	29099	559	561	561	561	561	561
CD2_BENIGN_LEIOMYOMA_UTERI	50_60	UKBB	M13_TENDOSYNOVITISNAS	1.13953786890558	-13.5050551474712	-13.5049480036027	1.3113714277011	-13.504885015778	-13.5045807349039	1.0031525299674	1146.58492587367	1337.6329654847	1.00256796651821	1858.23201356191	2833.1727609415	0.255974673418863	0.990602330796105	0.99194457169696	0.190869071123876	0.99420134605565	0.996196823640707	201	23275	160	152	119	81	52	22	1	0	1	1	0	0	22889	22897	22930	22968	22997	23027	426	427	426	426	427	427
CD2_BENIGN_LEIOMYOMA_UTERI	50_60	UKBB	M13_TOEDEFORMOTH	1.63899568313143	-13.5046972841931	1.30620774816834	-13.5042003431119	-13.5040373949884	-13.5034300100224	1.00388851204829	1475.80293354811	1.00288921742609	2033.95576577773	2249.71418086178	4401.69705832209	0.102543235998396	0.992698863215734	0.19276440968851	0.994702582042166	0.995210681279033	0.997552271026294	123	20865	98	91	71	50	38	14	2	1	1	0	0	0	20534	20541	20561	20582	20594	20618	354	355	355	356	356	356
CD2_BENIGN_LEIOMYOMA_UTERI	50_60	UKBB	M13_TRIGGERFINGER	-13.0109427681529	0.741435052353671	1.10628531366592	-13.0099227198834	-13.0089875400892	-13.0102646682696	1201.96838111601	1.00230609797704	1.00225296281315	1465.45619894981	1635.32238099538	3648.94174554337	0.991363310559811	0.45946434801958	0.269680557125253	0.992916690290249	0.993652896237962	0.997155156743999	177	23268	157	138	100	70	41	11	2	2	1	0	0	0	22864	22883	22921	22951	22980	23010	422	422	423	424	424	424
CD2_BENIGN_LEIOMYOMA_UTERI	50_60	UKBB	MIGRAINE_UNSPE	0.107356359085707	-14.0079479555143	0.634859129356678	0.385660051821381	0.546591329599485	-14.0044170167422	1.00294713047806	902.093759828829	0.709858423590079	1.00181449367298	1.00157631776544	2984.80737902528	0.9147565361156	0.987610737655041	0.371136729086638	0.7002659092089	0.585250801709236	0.996256419358102	490	29423	397	355	283	198	132	44	3	2	2	1	1	0	28952	28994	29066	29151	29217	29305	561	562	562	563	563	564
CD2_BENIGN_LEIOMYOMA_UTERI	50_60	UKBB	MULTIMORB	0.726448652971536	0.601746943783891	0.487595007180449	0.612583482299306	0.441566497043018	-0.203734391155699	0.324281338758572	0.275520900296746	0.340102145245762	0.383895446961341	0.451860918529389	1.00214654115568	0.0250792228197674	0.028959768490827	0.151665815310939	0.11055490563381	0.328461376636168	0.838902115825314	3090	23394	2532	2135	1571	1106	717	322	32	26	17	11	5	1	23508	23905	24469	24934	25323	25718	412	418	427	433	439	443
CD2_BENIGN_LEIOMYOMA_UTERI	50_60	UKBB	N14_ABNORMALBLEED	3.41815785590507	3.21814085084976	-14.155448366764	-14.1624043433362	1.81227591375586	-14.1700991753119	0.616908043910153	0.485165140897761	2724.06610507535	3080.03599160886	1.00951408810678	4408.27881786671	3.01110317128559e-08	3.28745893876424e-11	0.99585385874016	0.996331236394151	0.0726224364113676	0.997435261163364	271	20436	159	169	168	153	130	62	7	5	1	1	1	0	20416	20406	20407	20422	20445	20513	125	127	131	131	131	132
CD2_BENIGN_LEIOMYOMA_UTERI	50_60	UKBB	N14_ACUTERENFAIL	-13.0054326315096	0.534122511067012	-13.0051480182908	-13.0047488836532	-13.0046762937263	-13.004242061127	991.080118972743	1.00185854474233	1197.84787576594	1597.52865695285	2262.09873848525	5380.37118290574	0.989530073403863	0.59394244299993	0.991337461819163	0.993504859080938	0.995413032552282	0.998071531961176	301	28635	280	171	90	54	25	9	1	1	0	0	0	0	28119	28228	28309	28345	28374	28390	536	536	537	537	537	537
CD2_BENIGN_LEIOMYOMA_UTERI	50_60	UKBB	N14_BENIGNMAMDYSP	0.735833363762139	1.71110532324453	0.170192426738429	-13.5178208548783	-13.5159692359215	-13.5144390116126	1.00445707725331	0.45435766552781	1.00288570218041	997.329465852892	964.542123661606	1597.37355860962	0.463821801523525	0.00016589204166495	0.865243938592816	0.989185789959347	0.98881974151885	0.993249648123723	320	25709	192	200	191	187	165	81	7	6	1	0	0	0	25342	25334	25343	25347	25369	25453	488	489	494	495	495	495
CD2_BENIGN_LEIOMYOMA_UTERI	50_60	UKBB	N14_BREAST	0.545494907208113	0.472092415762224	0.303857651435898	-0.292525540148281	0.0142040084200468	-13.0009230325883	0.58423511717576	0.453553177474888	0.505288071174809	0.710570487538769	0.581025979158568	608.647772506965	0.350463453319951	0.297933307804685	0.547603375112001	0.680576171269029	0.980496517036206	0.982958210866964	1155	25989	714	697	679	654	574	307	11	9	6	3	3	0	25917	25934	25952	25977	26057	26324	502	504	507	510	510	513
CD2_BENIGN_LEIOMYOMA_UTERI	50_60	UKBB	N14_BREASTDISOTH	0.153487745807782	-0.466338436716513	0.26715416387108	0.318573260681006	0.953136754762038	-13.0098255129428	1.00352559049269	1.00274976415972	0.711023598914191	0.710762523795172	0.504499797862901	842.959688803842	0.878438878904859	0.641888753069937	0.707116307634201	0.653999219932477	0.0588555473127678	0.987686330698322	620	25821	378	359	360	350	297	160	4	4	4	3	4	0	25564	25583	25582	25592	25645	25782	495	495	495	496	495	499
CD2_BENIGN_LEIOMYOMA_UTERI	50_60	UKBB	N14_CALCUKIDUR	1.89511861308017	-13.1733947025362	1.08817470678258	2.20413225981939	-13.1721347547314	-13.171633731384	0.710470791862164	1028.24760987606	1.00194460592565	0.709831345300099	1583.96311574129	3163.36514378596	0.00764378087515994	0.989778181227527	0.277451234375242	0.00190183042059297	0.993364920106968	0.996677774347978	172	29226	142	125	92	61	45	15	4	3	3	2	0	0	28700	28717	28750	28781	28797	28827	552	553	553	554	556	556
CD2_BENIGN_LEIOMYOMA_UTERI	50_60	UKBB	N14_CERVICAL_DYSPLASIA_ALL	-13.5223781210263	1.80420261180197	-13.5237835863476	-13.5226905865497	-13.5176735131148	1.18600235716922	2000.10477013764	0.711531614142317	1319.41186246662	1294.65556727126	1161.45738996132	1.00174112975521	0.994605675314966	0.011223548244353	0.991821940140414	0.991666239169133	0.990713994677426	0.236436433709622	168	29067	78	74	86	91	98	67	2	2	0	0	0	1	28600	28604	28592	28587	28580	28611	555	555	557	557	557	556
CD2_BENIGN_LEIOMYOMA_UTERI	50_60	UKBB	N14_CERVICAL_HSIL	-13.5084955273064	1.525959282083	-13.5099803796623	-13.5094937934101	-13.5074979665602	1.47529836941587	2461.62810400737	1.00308471365187	1571.68961911698	1518.31528243441	1381.24126821879	1.00194398727273	0.995621529544757	0.128192945742244	0.993141602587007	0.992900766776575	0.992197415069835	0.140903185085115	121	29191	54	52	59	63	68	50	1	1	0	0	0	1	28700	28702	28695	28691	28686	28704	557	557	558	558	558	557
CD2_BENIGN_LEIOMYOMA_UTERI	50_60	UKBB	N14_CHRONKIDNEYDIS	-13.5043247364063	-0.0390258858494699	0.350071722085227	1.45246689614126	-13.5034451122971	-13.5028548147798	1063.44761043594	1.00185370662674	1.00181766770302	0.709532062433701	1539.48264440707	2609.62515802019	0.989868233725788	0.968927320829615	0.726761588265165	0.0406505068104487	0.993001511087855	0.995871563670108	391	28619	338	287	201	138	77	28	3	3	3	2	0	0	28143	28194	28280	28343	28404	28453	526	526	526	527	529	529
CD2_BENIGN_LEIOMYOMA_UTERI	50_60	UKBB	N14_CYSTITIS	1.2455151967146	0.19374287433043	0.3543844002313	-13.4986365346929	1.63292020491395	0.712331115479534	0.582692792725762	0.710840179749234	0.710447158640722	796.424057994558	0.413287613117975	1.001882650262	0.0325560416986193	0.785195492170712	0.617907040955812	0.986477256771053	7.78089222925966e-05	0.477088843051206	613	25648	426	415	361	299	247	132	8	7	6	4	7	1	25363	25374	25428	25490	25542	25657	464	465	466	468	465	471
CD2_BENIGN_LEIOMYOMA_UTERI	50_60	UKBB	N14_DYSPLACERVUT	-13.1702474415679	2.96669082938927	2.07497381030769	-13.1661674071144	-13.1657354708494	2.61846143608088	3073.05998564645	0.730138402028078	1.01648706011905	2117.77835400906	1863.15670188963	1.00893095630561	0.996580507710094	4.84066597557443e-05	0.0412191823754932	0.995039606478142	0.994361907599686	0.00945130420068563	186	20408	94	96	114	111	118	67	3	3	1	0	0	1	20378	20376	20358	20361	20354	20405	119	119	121	122	122	121
CD2_BENIGN_LEIOMYOMA_UTERI	50_60	UKBB	N14_ENDOMETRIOSIS	2.26388924363379	2.28176755839071	2.07714134058135	-14.1850540046755	-14.184621793805	-14.1826992150197	1.01562160936243	0.724516591281295	0.726628383619865	2508.85734481408	2570.78804094324	3917.48849808306	0.0258094059563245	0.00163625407266208	0.00425512303467136	0.995488792813817	0.995597601543189	0.997111380921814	209	20483	101	104	123	132	108	67	3	2	2	0	0	0	20420	20417	20398	20389	20413	20454	168	169	169	171	171	171
CD2_BENIGN_LEIOMYOMA_UTERI	50_60	UKBB	N14_FEMALEGENINF	1.63721960998426	0.375862212864184	0.885038922543694	1.41145561701021	-13.4930785029507	0.880695954074463	0.50620754071487	0.710520305031363	0.581273212391079	0.50406144992825	853.945126347388	1.00198415149885	0.00121947568319884	0.596808406700971	0.127862113342223	0.00510763701412815	0.987393251959264	0.379427312950817	484	28794	321	309	292	250	196	96	6	5	5	4	0	1	28396	28408	28425	28467	28521	28621	555	556	556	557	561	560
CD2_BENIGN_LEIOMYOMA_UTERI	50_60	UKBB	N14_FEMALEGENNONINF	2.73082279049521	1.2295151737284	0.361973911733786	0.399191722883694	0.517993315086258	-0.0141979050156098	0.163373998523987	0.233827332867376	0.363552410781225	0.386832418427188	0.362003405424528	0.711079735274383	1.01644017421174e-62	1.45457745177416e-07	0.319416282628548	0.302095530614094	0.152456784892953	0.984069948860258	3056	21778	2016	1949	1797	1570	1263	683	87	36	18	14	8	2	22398	22465	22617	22844	23151	23731	333	384	402	406	412	418
CD2_BENIGN_LEIOMYOMA_UTERI	50_60	UKBB	N14_FEMALE_GENITAL_DYSPLASIA_ALL	-13.507330655871	1.63715539625973	0.336099169119886	0.359709221448973	-13.5054525091809	0.828331596946643	1521.9910190703	0.582452344607154	1.00321853265594	1.00294682835631	927.384903252159	1.00179601037388	0.992919045525418	0.00494189302961451	0.737609325390031	0.719855190559913	0.988380864157883	0.408324029414673	266	28389	131	131	150	149	157	100	4	4	2	1	0	1	27980	27980	27961	27962	27954	28011	540	540	542	543	544	543
CD2_BENIGN_LEIOMYOMA_UTERI	50_60	UKBB	N14_FEMALE_GENITAL_HSIL	-13.5025599767186	1.34057609642548	-13.5027693515566	1.06142407248956	-13.5019680111449	1.45765105905132	2261.62450908633	1.00284940615802	1444.03484647624	1.00335763225477	1352.95948419161	1.00191816866966	0.995236424043243	0.181298670166896	0.992539311484633	0.290113744178348	0.992037579005571	0.145707915112931	136	29165	65	64	70	69	71	52	1	1	1	1	0	1	28677	28678	28672	28673	28671	28690	558	558	558	558	559	558
CD2_BENIGN_LEIOMYOMA_UTERI	50_60	UKBB	N14_FEMGENPAIN	4.29345370721875	2.20015283063924	1.87646242419725	1.86417630814071	-13.5450558659783	-13.5527760112096	0.536717322483509	1.01545993074537	1.01737386491723	1.01518032219837	1967.36532539161	2857.78695554355	1.24956668985835e-15	0.0302610579631907	0.0651222811222072	0.0663132004035419	0.994506711371391	0.996216124445161	192	20442	78	80	95	110	115	80	6	3	2	1	0	0	20424	20422	20407	20392	20387	20422	126	129	130	131	132	132
CD2_BENIGN_LEIOMYOMA_UTERI	50_60	UKBB	N14_FEMGENPROL	2.80950155222985	0.766086587095657	0.308311179741871	1.28637619176425	-14.1269532363244	-14.1337889633583	0.355884461993134	0.716138344634956	1.00691029119307	0.715599621822903	1657.05021298034	2782.63952293762	2.91667503520552e-15	0.284733367076764	0.759455965045646	0.0722372468360819	0.993197827530712	0.99594734301123	893	21081	703	633	512	401	272	119	14	5	3	2	0	0	21076	21146	21267	21378	21507	21660	181	190	192	193	195	195
CD2_BENIGN_LEIOMYOMA_UTERI	50_60	UKBB	N14_GENITOURINARY	1.97506242343654	1.09730440077981	0.207956146229839	0.808134990732385	0.863832407677602	0.106094598434339	0.195992806628658	0.220427490835091	0.345963504102767	0.28244618695925	0.272430792823393	0.583586525813467	6.96701471745331e-24	6.42200449331942e-07	0.547778227079603	0.00422040904122853	0.00152002771053029	0.855741610220322	4263	17282	2907	2710	2395	2110	1694	910	78	49	28	27	16	3	18286	18483	18798	19083	19499	20283	274	303	324	325	336	349
CD2_BENIGN_LEIOMYOMA_UTERI	50_60	UKBB	N14_HYDRONEPHR	1.79543091023105	-12.1677987067968	-12.1672907432507	2.65859029231344	-12.1680725701182	-12.1691020818627	1.00233163369427	962.351646045256	1056.24981255644	0.711347456279024	1372.14956002707	2577.6598395729	0.0732524862841877	0.989911961914824	0.990809107261209	0.000185932680129819	0.992924539514743	0.996233210273231	119	27670	98	65	45	33	22	9	3	2	2	2	0	0	27184	27217	27237	27249	27260	27273	504	505	505	505	507	507
CD2_BENIGN_LEIOMYOMA_UTERI	50_60	UKBB	N14_KIDUROTH	-12.5023520757846	1.2869975091576	-12.5020190627979	-12.5021955501583	-12.5019875386213	-12.5018831357335	1218.51715651535	1.00168180484348	1226.88216300232	1453.74900580542	1755.84122276541	2123.42363358177	0.991813608352436	0.198849367047252	0.99186963861758	0.993138302550347	0.994318929057075	0.99530239668222	114	29613	98	78	51	35	19	10	1	1	0	0	0	0	29068	29088	29115	29131	29147	29156	560	560	561	561	561	561
CD2_BENIGN_LEIOMYOMA_UTERI	50_60	UKBB	N14_LUMPNASBREAST	0.29674098922052	0.392571772771216	0.448099415620951	-0.153641334272177	-14.0080947646944	-14.0083565642523	1.00561530937966	0.711809254677886	0.711157651066931	1.00261818805834	928.90329362687	1492.12113601595	0.767929711006603	0.58128233163596	0.528630098330571	0.878208917881832	0.987968156640426	0.992509396878761	486	25730	290	295	286	275	266	151	3	2	2	1	0	0	25429	25424	25433	25444	25453	25568	494	495	495	496	497	497
CD2_BENIGN_LEIOMYOMA_UTERI	50_60	UKBB	N14_MENORRHAGIA	3.25291720240308	2.26672849320133	1.19505368000753	1.17703657983839	1.10273454739118	-13.1454291597647	0.375177050734368	0.405727312917402	0.594035204354747	0.591718169175055	0.588992814094338	1100.76454242058	4.30785443366896e-18	2.31255276577527e-08	0.0442457009028808	0.0466808478285621	0.0611737265011796	0.990471817294515	558	20416	201	243	337	398	388	244	17	10	6	6	3	0	20597	20555	20461	20400	20410	20554	159	166	170	170	173	176
CD2_BENIGN_LEIOMYOMA_UTERI	50_60	UKBB	N14_MENSIRREG	2.32199402752251	1.52353913775134	-0.223589637228542	0.928209692733526	0.837245571537786	0.509536354423689	0.460476598755842	0.456563937193637	1.00332620945015	0.582055309643959	0.580875796560384	1.00176707999541	4.5927608703298e-07	0.000846977731427667	0.823653499789493	0.110776997057142	0.149485710566168	0.611006302708168	395	28709	165	203	258	275	259	152	13	11	6	7	4	1	28391	28353	28298	28281	28297	28404	535	537	542	541	544	547
CD2_BENIGN_LEIOMYOMA_UTERI	50_60	UKBB	N14_MESNRUIRREG	3.00633380249204	2.17705526580632	1.43872336176673	1.45134562223739	1.40215857546312	0.443936879402962	0.332014421924699	0.333316013759215	0.428729368977321	0.426707751572903	0.423556991402289	1.00575820153964	1.36781985864734e-19	6.5111975975219e-11	0.000791402163811369	0.00067075069355168	0.000931505445385101	0.658926890033017	881	20421	347	425	549	625	589	356	29	22	14	13	7	1	20758	20680	20556	20480	20516	20749	168	175	183	184	190	196
CD2_BENIGN_LEIOMYOMA_UTERI	50_60	UKBB	N14_NEUROMUSCDYSBLADD	-14.0171682894084	-14.0157892051844	-14.0143918585311	-14.0125924318154	-14.0133496052476	-14.0112859778736	2114.40721872613	1568.85249060816	1714.62047363354	2011.31043198136	1869.79857042984	3051.98976823516	0.99471057412909	0.992871966532187	0.993478590414395	0.994441265487546	0.994020248596728	0.996337029171723	164	25419	120	119	104	88	76	35	0	0	0	0	0	0	25011	25012	25027	25043	25055	25096	452	452	452	452	452	452
CD2_BENIGN_LEIOMYOMA_UTERI	50_60	UKBB	N14_OBSTRUREFLUROPATH	1.60987706435053	-13.1690768056655	-13.1687424238653	2.47747298928297	-13.1692646708466	-13.1698776275802	1.00222237245809	1424.66536316573	1606.73920608351	0.711334619781818	2079.91188346954	3690.58803392954	0.108206417888028	0.992624756870444	0.993460657091632	0.000496103103100796	0.994948111583752	0.997152751911567	142	27695	118	78	55	40	25	12	3	2	2	2	0	0	27212	27252	27275	27290	27305	27318	504	505	505	505	507	507
CD2_BENIGN_LEIOMYOMA_UTERI	50_60	UKBB	N14_OTHBLADD	-13.0068317324748	0.794841826272152	0.378546260488312	0.680692048045256	-13.0060667117584	-13.0058988145339	911.032574113606	0.710150480054962	1.00222489056995	1.00226798768558	996.46078843577	1924.36126731372	0.988608971876635	0.263029955807038	0.705649079781616	0.497041721812418	0.98958609781325	0.994607495464322	354	25699	278	246	189	143	97	39	3	3	1	1	0	0	25305	25337	25394	25440	25486	25544	467	467	469	469	470	470
CD2_BENIGN_LEIOMYOMA_UTERI	50_60	UKBB	N14_OTHFEMPELINF	-13.5069792928297	-13.5060141999215	1.30823193757727	0.870045508436856	-13.5050749797187	-13.5045494392589	1473.87239207574	1110.02739642263	0.710798224747388	1.00217641092533	1298.18084204621	2020.77727430299	0.992688064820795	0.990292154627794	0.0656932536754655	0.385308913706663	0.991699695364598	0.994667897629073	219	28683	143	139	126	110	91	43	1	1	2	1	0	0	28226	28230	28243	28259	28278	28326	532	532	531	532	533	533
CD2_BENIGN_LEIOMYOMA_UTERI	50_60	UKBB	N14_OTHNONINFCERVIX	3.20568976219903	2.63016632969569	2.15745756174234	-13.1739895623553	-13.1726688707052	-13.172692549206	0.729627242593201	0.723877190517855	1.00982705037045	2659.82241904327	2952.83007189501	4892.59061405473	1.11489214658443e-05	0.000279664521634241	0.0326417394978128	0.996048127189265	0.996440623401876	0.997851797515808	162	20479	124	120	102	74	53	20	5	3	1	0	0	0	20373	20377	20395	20423	20444	20477	139	141	143	144	144	144
CD2_BENIGN_LEIOMYOMA_UTERI	50_60	UKBB	N14_OTHNONINFUTER	3.65359140988487	2.67001502753052	1.65362050432673	-13.4616072045572	2.43310177537347	-13.4292970542824	0.331720670322152	0.398436246339614	0.717721797284938	1525.19576009173	0.587328953758833	2636.51974596818	3.26930781415629e-28	2.06664985159195e-11	0.0212234661317047	0.992957842277291	3.43306793186632e-05	0.995935936961587	492	20636	361	346	289	239	158	65	21	10	4	2	3	0	20569	20584	20641	20691	20772	20865	177	188	194	196	195	198
CD2_BENIGN_LEIOMYOMA_UTERI	50_60	UKBB	N14_OTHNONINFVAG	3.92524055075675	-12.7370123123137	2.88746397801669	-12.7107573377261	-12.728018440899	-12.6716933861491	0.729502801681047	2099.76955690256	1.01228048329654	3004.18690223814	2778.94882411286	4345.4391925478	7.41940280866142e-08	0.995160134063901	0.00433857251598153	0.99662414919332	0.996345577216494	0.997673299812806	103	20445	74	75	65	46	36	18	3	1	1	0	0	0	20354	20353	20363	20382	20392	20410	117	119	119	120	120	120
CD2_BENIGN_LEIOMYOMA_UTERI	50_60	UKBB	N14_OTHNONINFVULV	2.53928990905642	1.95664970568123	-13.173751690211	-13.1740823205956	-13.1737988680222	-13.1742885160512	1.0154784931528	1.01330011923653	2305.90763548555	2717.32778219601	2702.59663727991	4149.07476858051	0.0123988505863847	0.0534870585405174	0.995441675225231	0.996131730674045	0.996110729602199	0.997466533063465	194	20526	154	140	102	82	59	29	1	1	0	0	0	0	20439	20453	20491	20511	20534	20564	126	126	127	127	127	127
CD2_BENIGN_LEIOMYOMA_UTERI	50_60	UKBB	N14_OVARYCYST	3.82846080610714	-14.8681882734097	-14.8794623793318	-14.8671688738475	-14.8110159143669	-14.7642826094121	0.408174544355353	3170.99371294032	3297.87210171872	3574.46973181287	3440.34737531524	5060.87477242232	6.63053130420195e-21	0.996258884287931	0.996400086886311	0.996681395788613	0.996565043254378	0.997672304302082	345	20584	219	221	198	178	144	79	7	0	0	0	0	0	20549	20547	20570	20590	20624	20689	154	161	161	161	161	161
CD2_BENIGN_LEIOMYOMA_UTERI	50_60	UKBB	N14_POLYPFEMGEN	3.71351765413927	2.21418046946486	1.70430786557273	1.7274339613427	1.51446226496124	1.69138406767695	0.21723859152486	0.307416925942048	0.421201463499228	0.458444795400976	0.509025400259393	0.713033873811241	1.6395963072137e-65	5.910425039131e-13	5.20333384870479e-05	0.000164540617398189	0.00292779030456181	0.0176875435808827	1049	20816	730	698	614	508	376	194	50	23	14	9	4	2	20874	20906	20990	21096	21228	21410	211	238	247	252	257	259
CD2_BENIGN_LEIOMYOMA_UTERI	50_60	UKBB	N14_POSTMENBLEED	3.43507652561372	1.33561082577924	1.47543773615843	0.903168610857419	2.44841139940703	-11.2258057205389	0.250492897324981	0.510593671056204	0.585984193903005	1.00497309554968	0.585548562197061	1269.27970362612	8.45602642778375e-43	0.00890187331196002	0.0118063620959358	0.368812853492981	2.89722624088592e-05	0.992943414856471	789	20779	705	628	463	285	134	30	30	10	7	4	3	0	20635	20712	20877	21055	21206	21310	198	218	221	224	225	228
CD2_BENIGN_LEIOMYOMA_UTERI	50_60	UKBB	N14_RENALTUB	0.426025365229995	0.42749911666486	-0.263558053477398	1.48059757247448	0.525233732983675	-11.4944868053157	0.710048285295675	0.580449798548333	1.00179325364873	0.503594595630414	1.00180415539188	688.577720417582	0.548509620036805	0.461428731356584	0.79248408388836	0.00328150282755443	0.600078355854387	0.986681463313382	830	28880	716	541	368	250	143	58	9	7	5	5	1	0	28444	28619	28792	28910	29017	29102	541	543	545	545	549	550
CD2_BENIGN_LEIOMYOMA_UTERI	50_60	UKBB	N14_RENFAIL	-13.0169160681206	0.2709570377826	0.0304083130762006	1.14518345183449	0.925814687516865	-13.0135831597638	667.079616989923	0.709607873564282	1.00174325284367	0.709433002330203	1.00167442385488	1896.39219278061	0.984431637508722	0.702579663035317	0.975783617326037	0.106478947953638	0.35534728185639	0.994524731946026	629	29153	558	419	269	183	99	34	4	4	3	3	1	0	28669	28808	28958	29044	29128	29193	551	551	552	552	554	555
CD2_BENIGN_LEIOMYOMA_UTERI	50_60	UKBB	N14_TUBULOINTNEPHRNAS	-13.0060493527527	-13.0057034059616	-13.0054977999527	-13.0060737263051	-13.0059360158129	-13.0054225516299	1562.74021944738	1271.31636608417	1572.83655281055	1840.40016970158	2014.40640697894	2672.54441594934	0.993359608942551	0.991837697344425	0.993402513673514	0.994361411601447	0.994848525395407	0.996117263816695	113	27584	92	74	58	35	23	14	0	0	0	0	0	0	27102	27120	27136	27159	27171	27180	503	503	503	503	503	503
CD2_BENIGN_LEIOMYOMA_UTERI	50_60	UKBB	N14_URETHRALSTRICT	1.66799247603164	-13.5062497488154	-13.5064062666287	-13.5062007883385	-13.5062660365627	-13.5059620147413	1.00322812906026	1587.14809049164	1823.76539190143	2247.73859568384	2346.91333378209	4647.80770054603	0.0963874621015778	0.993210275619168	0.994091096051602	0.995205703965252	0.995408274559701	0.997681448093652	104	25454	89	84	67	47	27	12	1	0	0	0	0	0	25014	25019	25036	25056	25076	25091	454	455	455	455	455	455
CD2_BENIGN_LEIOMYOMA_UTERI	50_60	UKBB	N14_URETHRAOTH	-0.516145401621628	0.334552893563141	-0.132816836025953	0.100750881751057	0.176621465032414	-13.002947771695	1.0026930168094	0.50434675759964	0.710234869185496	0.710238701719487	0.70981295762846	816.130585160254	0.606721336592775	0.507113439069873	0.851657414428471	0.887194572132682	0.803493693520803	0.987288293628958	1101	26381	839	728	576	464	338	163	6	7	5	4	2	0	26141	26252	26404	26516	26642	26817	496	495	497	498	500	502
CD2_BENIGN_LEIOMYOMA_UTERI	50_60	UKBB	N14_URINOTH	0.387230516941178	0.375174977907306	-0.678041457667794	-0.0584881373876898	0.96862027601687	-0.199647799077082	0.505207071842644	0.38362037585102	0.710060818482473	0.58094924326179	0.358670804833743	1.00177187837171	0.443391453484471	0.328081736964866	0.33962514855946	0.919806992334173	0.00692180647767106	0.842032245803859	1781	26710	1317	1194	986	809	617	300	15	15	9	9	9	1	26646	26769	26977	27154	27346	27663	513	513	519	519	519	527
CD2_BENIGN_LEIOMYOMA_UTERI	50_60	UKBB	N14_UROLITHIASIS	1.57100107838246	0.386596938023322	0.642537479167638	1.70170778702131	-12.5023107497736	-12.5024009992463	0.710499607937693	1.0020052357419	1.00202105277055	0.709690526410812	846.592499684287	1478.96556983314	0.0270274128332245	0.699627559151202	0.521365792989031	0.0164931169492028	0.988217426741508	0.993255181780415	250	29254	197	169	136	96	74	34	5	4	3	2	0	0	28749	28777	28810	28850	28872	28912	553	554	555	556	558	558
CD2_BENIGN_LEIOMYOMA_UTERI	50_60	UKBB	N14_UTER_POLYP	3.94073940645576	3.20164454626304	2.60040641961575	3.46602382913018	2.09164682023001	-11.6122383269452	0.527940205478926	0.525660260714666	0.724927385458307	0.521190153124933	1.00869545455882	1393.8631296062	8.37010593487573e-14	1.1241056626146e-09	0.000334341819113986	2.9267565991799e-11	0.0381150077152141	0.993352920881511	232	20454	146	143	145	126	100	52	12	8	5	5	1	0	20397	20400	20398	20417	20443	20491	131	135	138	138	142	143
CD2_BENIGN_LEIOMYOMA_UTERI	50_60	UKBB	NAFLD	1.81692002702037	0.381446357512962	-12.5104600523641	1.4925232242413	-12.5085502381965	-12.5056396761234	0.580740319934286	1.00171888606435	837.527169284929	1.00180279030832	1563.61121454458	3405.67952059134	0.00175624908853923	0.703357729680536	0.988082139779645	0.136267005195611	0.993617164823537	0.997070178113652	286	29592	257	202	109	69	33	6	4	1	1	1	0	0	29053	29108	29201	29241	29277	29304	564	567	567	567	568	568
CD2_BENIGN_LEIOMYOMA_UTERI	50_60	UKBB	NEURODEGOTH	-13.1722240072507	1.21698269926785	-13.1720643549956	-13.1721162844124	2.11885880098775	-13.1701266036941	1836.77685448535	1.00321529438913	1533.24334732125	1826.19742744257	1.00263095408548	3431.57277925103	0.994278116007029	0.225098363119568	0.993145473271747	0.994245015938861	0.0345752006233467	0.996937784637027	111	21523	84	79	57	42	30	11	1	1	0	0	1	0	21160	21165	21187	21202	21214	21233	389	389	390	390	389	390
CD2_BENIGN_LEIOMYOMA_UTERI	50_60	UKBB	NEURODIS	0.49164114927578	0.885212506882684	0.570618982094908	0.582089905455633	-0.170854467299364	0.4904735322135	0.422564121847776	0.277377953648998	0.348537274286326	0.391036570693171	0.58518303782883	0.713479729504399	0.244638411617795	0.00141605424542424	0.101592428761012	0.136597538457026	0.770311422501456	0.491806357516106	3008	13135	2263	2044	1688	1341	977	453	30	26	14	10	5	2	13652	13871	14227	14574	14938	15462	198	202	214	218	223	226
CD2_BENIGN_LEIOMYOMA_UTERI	50_60	UKBB	NEURO_COMORBIDITIES	1.69439319133917	0.518591414035324	0.176340770913468	0.371832708354868	0.32346709212024	0.532661558813587	0.18306232811586	0.233585279499453	0.303812597881815	0.315891550434631	0.345453315577022	0.508005899576775	2.12578845901053e-20	0.0264094424262675	0.561627287271416	0.23915968297548	0.349090211279079	0.294392554503107	6056	13862	4644	4221	3387	2602	1836	844	73	42	29	21	12	4	14977	15400	16234	17019	17785	18777	224	255	268	276	285	293
CD2_BENIGN_LEIOMYOMA_UTERI	50_60	UKBB	O15_DELIVERY_PROXY	-13.019090029096	-13.0178603255385	-13.0162618360431	-13.0191638065202	-13.0185631224442	-13.0129827908163	4088.49511929633	2620.89993455593	2245.81141797636	1503.48990089668	957.552571805361	938.664130589788	0.997459281943177	0.9960369692395	0.995375650808423	0.993090967905796	0.98915256370049	0.988939040975495	104	29275	9	12	16	34	58	82	0	0	0	0	0	0	28810	28807	28803	28785	28761	28737	560	560	560	560	560	560
CD2_BENIGN_LEIOMYOMA_UTERI	50_60	UKBB	O15_PREG_BIRTH_PUERP	-14.0214970112874	-14.0185341751605	-14.0189331862512	-14.0242355395725	-14.0243676854919	-14.0172469208608	4617.78734930269	3345.60830134589	3178.07279941042	2276.73387287217	1333.85152896996	1330.07131089311	0.99757729883442	0.996656769637676	0.996480428618396	0.995085218177877	0.991611045125706	0.991591474992429	141	28203	20	23	25	40	78	105	0	0	0	0	0	0	27773	27770	27768	27753	27715	27688	551	551	551	551	551	551
CD2_BENIGN_LEIOMYOMA_UTERI	50_60	UKBB	OFFICIAL_TILASTOKESKUS	-13.0046151392035	0.0921877482753539	0.392223787017413	0.59686586561514	-13.0037021131664	-13.0034333469424	949.28762368481	1.00222234705948	1.00205156559429	1.00185807469095	1074.64665341813	1711.02456343311	0.989069848973095	0.92671128465058	0.695486248462944	0.551336303281066	0.990345477813579	0.993936300475158	307	29462	232	211	162	139	92	41	2	3	2	1	0	0	28972	28993	29042	29065	29112	29163	563	562	563	564	565	565
CD2_BENIGN_LEIOMYOMA_UTERI	50_60	UKBB	OTHER_ILD_CVD_COMORB	-13.5198496521638	1.7899711352738	-13.5199977726833	-13.5193472642886	-13.5190137586847	-13.5198443523562	1690.11205191743	0.712032299325768	1810.76184868618	2163.1056360581	2170.38821118628	3622.7530182064	0.993617485749417	0.0119407548489464	0.994042674764781	0.995013277184207	0.995030132144388	0.997022361176846	203	16740	172	105	68	49	33	13	2	2	0	0	0	0	16511	16578	16615	16634	16650	16670	258	258	260	260	260	260
CD2_BENIGN_LEIOMYOMA_UTERI	50_60	UKBB	OTHER_SYSTCON_FG	1.9148926891713	-13.5199606448738	-13.5200775747746	-13.5199075654704	-13.5191003689485	-13.5183891651376	0.710833806670797	1305.17270968545	1646.51363228578	2169.55363573005	2874.37864280449	6425.23478330131	0.00706280570075606	0.9917350593807	0.993448374965447	0.995027891675764	0.996247313582536	0.998321289974934	179	23962	160	128	87	54	23	6	2	0	0	0	0	0	23556	23588	23629	23662	23693	23710	423	425	425	425	425	425
CD2_BENIGN_LEIOMYOMA_UTERI	50_60	UKBB	PAIN	1.19157483700599	-0.0421547211739473	0.410941937457077	0.39203585730877	-0.0109359212837208	-0.00504454968235513	0.240321521392002	0.339656292537795	0.308551599049507	0.359484347383766	0.451385104496884	0.709766870737569	7.11299988592745e-07	0.901228230159161	0.182912157355395	0.275470693134287	0.980671162768311	0.9943292162714	3553	25576	2751	2441	1908	1455	1051	497	39	22	21	12	7	2	25872	26182	26715	27168	27572	28126	467	484	485	494	499	504
CD2_BENIGN_LEIOMYOMA_UTERI	50_60	UKBB	PANCREATITIS	1.6437616872811	-12.5050153474146	-12.50493743686	-12.5050712308202	-12.5049981503604	-12.5052659563825	1.00235614273123	961.466298746513	1146.78006182086	1414.68025022447	1333.80477504791	2171.37044225418	0.101026407173746	0.989622852723911	0.991299727715782	0.992947188362615	0.99251959583842	0.99540488196553	121	29233	101	81	58	39	31	12	1	0	0	0	0	0	28703	28723	28746	28765	28773	28792	549	550	550	550	550	550
CD2_BENIGN_LEIOMYOMA_UTERI	50_60	UKBB	PNEUMONIA	-14.1776078036548	-0.212631666566771	0.202993947388035	-14.1763077453355	-14.1757316590784	2.2692490946847	1307.13661920752	1.00200323058343	1.00194084412718	1636.68079477054	1933.70147786376	1.00196907727388	0.99134606710858	0.831945882999249	0.839447118635777	0.99308911323204	0.994150857177006	0.0235255970686158	543	28623	471	349	229	155	85	40	1	1	2	1	1	1	28165	28287	28407	28481	28551	28596	529	529	528	529	529	529
CD2_BENIGN_LEIOMYOMA_UTERI	50_60	UKBB	POLLENALLERG	-14.0173549512538	1.06552932533031	-14.0150113225006	-14.0180671257705	-14.0158548396166	-14.0163126217734	2168.99886991211	1.00429196530337	2519.36741191885	3380.78904276333	4118.23070155165	8068.04728157744	0.994843633437167	0.288700965238095	0.995561463791959	0.996691669565487	0.997284510411201	0.998613866103581	159	14692	145	119	72	33	19	6	1	1	0	0	0	0	14465	14491	14538	14577	14591	14604	240	240	241	241	241	241
CD2_BENIGN_LEIOMYOMA_UTERI	50_60	UKBB	PULMONARYDG	-0.175822122643229	0.406808818303906	0.21347057112915	0.550956193209327	-0.477174885740446	0.140968150648951	0.508027187759381	0.300386164073565	0.363063378597301	0.343299874677736	0.582654827413554	0.711386160487082	0.729276567712113	0.175645106628172	0.556552066370146	0.108519516677361	0.412805428014608	0.842920026215068	3187	16788	2409	2141	1767	1414	1064	523	24	21	17	11	4	2	17241	17509	17883	18236	18586	19127	301	304	308	314	321	323
CD2_BENIGN_LEIOMYOMA_UTERI	50_60	UKBB	PULM_ANXIETY	0.955254922819755	-0.20042278725219	0.718404038416505	0.253037320553156	-13.019936473812	1.19312783025696	0.414793795828806	0.581233210929766	0.452050195270293	0.710109001908781	619.419126097009	1.00208259802677	0.0212809034726682	0.730227172138662	0.112012316752257	0.72158903738534	0.983230028045631	0.233791725565594	1342	25384	1123	972	672	454	259	94	13	8	7	2	1	1	25110	25261	25561	25779	25974	26139	480	485	486	491	492	492
CD2_BENIGN_LEIOMYOMA_UTERI	50_60	UKBB	PULM_IMMUNECOMORB	1.05100494357413	0.595964157730058	-16.09007668399	-16.088644157579	-16.0848600953873	-16.0786362204671	0.418250065947786	0.416667107810559	1980.2744885684	2298.00600561004	2360.88587649332	3637.60445645995	0.0119755970242819	0.152627359033944	0.993517119679104	0.994413950233998	0.994564005666413	0.996473268608831	1376	16627	1096	929	703	532	376	190	10	6	0	0	0	0	16638	16805	17031	17202	17358	17544	259	263	269	269	269	269
CD2_BENIGN_LEIOMYOMA_UTERI	50_60	UKBB	PULM_INFECTIONS	0.120842248071154	0.0461327014195411	-0.451111365685571	0.114739565556942	-0.538546181891712	-0.601942553069957	0.454022537411755	0.36051325923743	0.504802929014581	0.414234096149763	0.581064329031917	1.00213630525783	0.790116649915336	0.898177500550869	0.371515304807504	0.781786184482042	0.354016298760687	0.548066891616778	2912	22520	2163	1945	1629	1384	1060	503	20	16	12	9	4	1	22829	23047	23363	23608	23932	24489	420	424	428	431	436	439
CD2_BENIGN_LEIOMYOMA_UTERI	50_60	UKBB	PULM_MEDICATIO_COMORB	0.295154878193953	-0.484887259459285	0.752625073185571	-0.0183734232806695	-13.0067652038194	-13.006667828397	0.580585191783253	0.709431283299456	0.503280216848265	1.00164970986621	776.70141373232	1479.65101972551	0.611190525100706	0.494298984012313	0.134799800338949	0.985365094646564	0.986639122928329	0.992986396345384	1332	28370	1222	949	570	326	174	61	8	5	5	1	0	0	27949	28222	28601	28845	28997	29110	523	526	526	530	531	531
CD2_BENIGN_LEIOMYOMA_UTERI	50_60	UKBB	PULM_PNEUMONIA_SEPSIS	-14.1813980496666	-0.248161249205393	0.174881833020653	-14.1796972495767	-14.178935667502	2.27249020107839	1288.15210546264	1.00258470316328	1.0025056135779	1617.38539069045	1918.37918751142	1.00259173451429	0.991216184839829	0.804504670214471	0.861515954370422	0.99300499642965	0.99410280776137	0.0234137100280347	545	21721	473	349	229	155	85	40	1	1	2	1	1	1	21382	21506	21626	21700	21770	21815	410	410	409	410	410	410
CD2_BENIGN_LEIOMYOMA_UTERI	50_60	UKBB	PULM_PSYCH_COMORB	0.376920005166915	0.214033937259546	0.338674265501906	-0.438029855011358	0.120370035006744	0.0167720262526936	0.455813492350848	0.386723134180205	0.416399083109121	0.711765367191978	0.582561477587448	1.00301050197911	0.408284008283166	0.57995173584778	0.416022825588	0.538281827342473	0.83630505418799	0.986658646983803	2164	17053	1692	1502	1168	874	587	279	15	12	9	4	3	1	17232	17422	17756	18050	18337	18645	278	281	284	289	290	292
CD2_BENIGN_LEIOMYOMA_UTERI	50_60	UKBB	Q17_CONGEN_MALFO_DEFORMAT_CHROMOSOMAL_ABNORMALITI	1.68838123656271	0.148927502857853	1.03274680330737	-12.5025897613882	0.719621400235005	-12.5019334508887	0.581474809760658	1.00198314833814	0.710079876809073	678.119479119621	1.00182805803315	1320.15264759377	0.00368876896281304	0.881843435523567	0.145832852654337	0.985290116992281	0.472567219162816	0.992444093035185	343	29378	259	221	187	146	100	47	7	4	3	1	1	0	28902	28940	28974	29015	29061	29114	553	556	557	559	559	560
CD2_BENIGN_LEIOMYOMA_UTERI	50_60	UKBB	Q17_VACTREL	1.53224937011991	1.16064569885152	-12.5020859731697	-12.5020013266147	-12.5016444340266	-12.5013636962279	1.00244343916511	1.00205885734074	1044.69617300476	1119.26168787879	1274.31550045911	2137.5690235174	0.126384836826979	0.246757539729543	0.990451785370312	0.991087922937871	0.992172496472609	0.99533367666216	127	29600	99	78	70	57	35	16	2	1	0	0	0	0	29065	29086	29094	29107	29129	29148	561	562	563	563	563	563
CD2_BENIGN_LEIOMYOMA_UTERI	50_60	UKBB	R18_ABDOMI_PELVIC_PAIN	1.24455564964448	-0.557420867669303	-0.341674158419723	0.824653546975332	0.724115981911033	0.470756519656209	0.31111997174699	0.581476441727068	0.581504802446223	0.383937900662717	0.413202523123144	0.709944709306331	6.32773358282823e-05	0.337745081670974	0.556821666386896	0.0317230807790376	0.0796967845090657	0.507273562171396	1984	24075	1498	1350	1097	835	607	309	21	11	14	13	8	2	24107	24255	24508	24770	24998	25296	433	443	440	441	446	452
CD2_BENIGN_LEIOMYOMA_UTERI	50_60	UKBB	R18_ABNORMALITI_BREAT	-13.5138060802361	0.426756525904762	1.6646318205226	0.396329304769074	-13.511779122287	-13.5102947690246	909.433080368103	0.710548997066167	0.452647006332895	1.00238082318749	1107.55726224492	1847.62899375384	0.988144195909464	0.54810568951554	0.000235485288255369	0.692556596244752	0.990266351994594	0.994165733714483	591	25216	476	391	272	193	142	57	4	4	6	1	0	0	24877	24962	25081	25160	25211	25296	450	450	448	453	454	454
CD2_BENIGN_LEIOMYOMA_UTERI	50_60	UKBB	R18_ABNORMALITI_GAIT_MOBIL	1.29475390572662	0.960152444423393	-12.4997137031754	-12.4995839748683	-12.500159615513	-12.4999227230592	1.00219092717147	1.00202910906949	1130.61441354137	1405.51546545879	1751.24149597761	3091.77650335024	0.196383674690822	0.337957815620609	0.99117902151935	0.99290431599406	0.994304840482511	0.996774194974667	185	29050	162	111	61	39	21	7	2	1	0	0	0	0	28521	28572	28622	28644	28662	28676	550	551	552	552	552	552
CD2_BENIGN_LEIOMYOMA_UTERI	50_60	UKBB	R18_ABNORMALITI_HEART_BEAT	1.07060429446256	-14.0326161541775	0.578833537689116	1.01662217530207	-14.0271756344046	-14.0294213745057	0.582978921993237	906.726674054549	0.710705608280638	0.71033559885717	1528.62454805364	2623.42524797696	0.0662929928142731	0.987652330993789	0.415387724550104	0.152376991115195	0.992678444281869	0.995733133480315	660	25307	550	442	323	223	133	59	5	3	3	2	0	0	24966	25074	25193	25293	25383	25457	446	448	448	449	451	451
CD2_BENIGN_LEIOMYOMA_UTERI	50_60	UKBB	R18_ABNORMAL_BLOOD_P_READI_WO_DIAGNOSIS	-14.0106046519452	-14.0097066687397	-14.0097592841635	-14.0095391090823	-14.0085899523515	-14.0106645549345	2143.00486407404	1672.51149105422	2147.38995781747	2673.85161405605	3228.52667329368	3817.53895871972	0.994783602365754	0.993316639081508	0.994794568496605	0.995819534727506	0.996537986611066	0.997071708249667	176	24812	146	129	83	55	32	19	0	0	0	0	0	0	24402	24419	24465	24493	24516	24529	440	440	440	440	440	440
CD2_BENIGN_LEIOMYOMA_UTERI	50_60	UKBB	R18_ABNORMAL_FINDI_DIAGNOST_IMAGI_FUNCTION_STUDI_WO_DIAGNOSIS	1.30528607351392	-0.446820086891867	-14.5098945023255	-14.5099829209692	-14.5094709558688	-14.5091154429268	0.504102278158304	1.00171800521614	1356.89139865925	1650.81527401821	1868.35564082077	3285.05681435316	0.00961634883640996	0.655558409973124	0.991467997973989	0.992987015286749	0.993803767203809	0.996475993500506	680	29203	581	438	307	208	129	50	5	1	0	0	0	0	28741	28884	29015	29114	29193	29272	556	560	561	561	561	561
CD2_BENIGN_LEIOMYOMA_UTERI	50_60	UKBB	R18_ABNORMAL_FINDI_DIAGNOST_IMAGI_LUNG	1.573361281322	-12.5033720942947	-12.5036297795171	-12.5032787721936	-12.5033258051706	-12.5034027167093	1.00231683816457	1032.07069353527	1242.88671535348	1753.64169120042	1835.28642056864	3162.62435248527	0.116479222639269	0.990333992055696	0.991973295109044	0.994311216128878	0.994564263465516	0.996845579846035	142	28472	126	77	50	26	20	7	1	0	0	0	0	0	27965	28014	28041	28065	28071	28084	522	523	523	523	523	523
CD2_BENIGN_LEIOMYOMA_UTERI	50_60	UKBB	R18_ABNORMAL_FINDI_DIAGNOST_IMAGI_OTHER_BODY_STRUCTURES	2.04437383000359	-13.5393877229828	-13.5378462079586	-13.5443829632759	-13.5405357245483	-13.5324263107162	0.581224875587642	1157.22188527986	1508.54093672072	1873.25620873183	2141.39243816361	3682.93971865275	0.000435871525308962	0.990665038307808	0.992839774361048	0.994231029454949	0.994954819017636	0.997068295830815	234	28581	203	161	103	62	36	16	3	0	0	0	0	0	28076	28118	28176	28217	28243	28263	533	536	536	536	536	536
CD2_BENIGN_LEIOMYOMA_UTERI	50_60	UKBB	R18_ABNORMAL_FINDI_EXAMI_BLOOD_WO_DIAGNOSIS	1.24198149507929	-13.5043286408654	-13.5043195400663	1.1208367221624	-13.504167249582	-13.5040142386485	0.710332256724634	935.179711684312	1177.94467143342	1.00181148674694	1633.94691451967	2917.00822569369	0.0803858779869631	0.988478662728552	0.9908530066763	0.263221199220906	0.993405756455935	0.996306281933266	342	29505	303	235	147	95	63	24	2	0	1	1	0	0	28981	29049	29137	29189	29221	29260	561	563	562	562	563	563
CD2_BENIGN_LEIOMYOMA_UTERI	50_60	UKBB	R18_ABNORMAL_RESULTS_FUNCTION_STUDI	-14.0099038137291	0.33961384512807	-14.0094244440795	-14.0092525815948	-14.0081863488855	-14.008291273271	1596.36645262973	1.00180855239653	1516.81978996277	1768.93633051435	2068.47797693668	3686.60659758003	0.992997759103438	0.734609169294648	0.992630802535339	0.993681146513445	0.99459659213033	0.996968222093081	300	28709	252	196	142	108	66	25	1	1	0	0	0	0	28220	28276	28330	28364	28406	28447	536	536	537	537	537	537
CD2_BENIGN_LEIOMYOMA_UTERI	50_60	UKBB	R18_ABNORMAL_WEIGHT_LOSS	-14.0184806178471	-0.0853915169895764	-14.0173217208405	-14.017193207061	-14.0157905612852	-14.0143282872801	1318.62603924407	1.00186163114394	1216.5649530465	1472.08684185225	1543.78681170695	2595.31717839154	0.991517747845531	0.932076279148051	0.990806937930405	0.992402667612488	0.992756234742645	0.995691562509918	426	29436	348	287	218	150	107	42	1	1	0	0	0	0	28955	29016	29085	29153	29196	29261	558	558	559	559	559	559
CD2_BENIGN_LEIOMYOMA_UTERI	50_60	UKBB	R18_ASCITES	-12.1675081079384	-12.1674453114328	2.6237419325495	-12.1672721673474	-12.1670461830229	-12.1667978784301	1229.87879921675	1196.42065375822	1.00279751820248	2260.74758935505	3323.0660462313	4740.30445976258	0.992106451056265	0.991885755747353	0.00888565479401169	0.99570583120883	0.997078638680467	0.997952095776696	110	22676	103	51	21	12	7	1	0	0	1	0	0	0	22302	22354	22384	22393	22398	22404	381	381	380	381	381	381
CD2_BENIGN_LEIOMYOMA_UTERI	50_60	UKBB	R18_CARDIAC_MURMU_OTHER_CARDIAC_SOUNDS	1.81903236438869	1.36865586555428	1.8413931664201	-12.5104635768683	-12.5092639187488	-12.5090148915269	1.00303600805547	1.00239073252655	1.00245303867405	1527.5160695965	1701.64068274265	2533.44101390441	0.0697506577391069	0.172130009044991	0.0662265476497288	0.993465342628374	0.994134567448889	0.996060413783504	105	24743	85	72	51	35	20	11	3	2	1	0	0	0	24324	24337	24358	24374	24389	24398	436	437	438	439	439	439
CD2_BENIGN_LEIOMYOMA_UTERI	50_60	UKBB	R18_CONVU_NOT_ELSEW_CLASSIFIED	-13.0082444329307	-13.007946439238	-13.0078687554976	-13.0079662310662	-13.0068810795903	-13.0055296422119	1584.67270735168	1315.60991888908	1480.96160969603	1710.3669523607	1800.23901578235	2913.05224410585	0.993450407276613	0.992111133871516	0.992991955947928	0.993931854591296	0.994235265864367	0.996437799268826	122	24751	97	70	53	41	27	16	0	0	0	0	0	0	24341	24368	24385	24397	24411	24422	435	435	435	435	435	435
CD2_BENIGN_LEIOMYOMA_UTERI	50_60	UKBB	R18_COUGH	-13.5500213827497	1.29951257198761	2.07305324705564	-13.5443089480575	-13.542202670402	-13.5383379244817	1390.82378943013	0.710300142671318	0.58116745714272	1772.28481205945	2109.68525502439	4170.8542702934	0.992226778174562	0.0673208494427134	0.000361022925367362	0.993902396652357	0.99487836386887	0.997410120052081	260	24924	223	179	123	78	46	13	4	4	3	0	0	0	24520	24564	24620	24665	24697	24730	437	437	438	441	441	441
CD2_BENIGN_LEIOMYOMA_UTERI	50_60	UKBB	R18_DISTU_SKIN_SENSA	1.82759152054874	0.268496972563286	-13.5197568522261	-13.5219165628692	-13.518058430013	-13.5161565663268	0.582697162496499	1.00223813492061	1105.31119639553	1225.8955938118	1297.12724244958	2079.45434613614	0.00171015595182672	0.78877830887058	0.990240815151882	0.991199324198584	0.991684967731357	0.994813900709172	283	28976	217	192	155	126	96	43	4	1	0	0	0	0	28493	28518	28555	28584	28614	28667	545	548	549	549	549	549
CD2_BENIGN_LEIOMYOMA_UTERI	50_60	UKBB	R18_DIZZI_GIDDI	0.456910973705828	0.059320718710968	-13.0095421839743	-13.0092219109011	1.0714357945917	-13.0094539083309	1.0026144302328	1.00197342258362	803.721603247739	1009.11263814272	1.00164699077431	1796.57063765946	0.648591678482547	0.952789715745371	0.987085503797961	0.989714161324879	0.28476605028466	0.994222352583073	359	28874	302	251	186	125	78	31	2	1	0	1	1	0	28383	28434	28499	28560	28607	28654	546	547	548	547	547	548
CD2_BENIGN_LEIOMYOMA_UTERI	50_60	UKBB	R18_DYSPHAGIA	0.783709026618266	0.761231054543558	-13.5099561420865	1.19866431827262	0.792391548384913	2.14800801726578	0.711377479773595	0.58153029584176	887.341452593661	0.710397344950881	1.00214508018968	1.00249052688213	0.270601618964171	0.190529750668609	0.987852512750416	0.0915427381219641	0.429121735790443	0.0321394744846017	572	23128	490	420	285	190	116	37	7	5	3	4	2	1	22812	22882	23017	23112	23186	23265	391	393	395	394	396	397
CD2_BENIGN_LEIOMYOMA_UTERI	50_60	UKBB	R18_DYSPNOEA	-13.5042286485867	-0.125936907168152	1.30435704595485	0.588838194206819	-13.5029699194422	-13.5026586016599	971.216596815067	1.00197908189981	0.580828950001687	1.00194059359771	1225.07850187002	2008.13564756535	0.988906214740717	0.899978774484138	0.0247243918963562	0.556735211727559	0.991205793698588	0.994635082714899	469	29382	382	309	214	144	105	43	2	2	4	1	0	0	28905	28978	29073	29143	29182	29244	562	562	560	563	564	564
CD2_BENIGN_LEIOMYOMA_UTERI	50_60	UKBB	R18_ENLARGED_LYMPH_NODES	-13.5197541508887	1.94460691064863	-13.5179974262698	-13.5188352647559	-13.5207137467594	-13.5206432723642	1912.02231808598	0.710059748307932	2132.7623214716	2330.62856457168	2328.07469553903	4011.65431058982	0.994358270239883	0.00616915402533003	0.994942835817199	0.995371888247114	0.995366167535039	0.997310861988525	144	24816	121	86	55	36	23	15	1	2	0	0	0	0	24403	24438	24469	24488	24501	24509	435	434	436	436	436	436
CD2_BENIGN_LEIOMYOMA_UTERI	50_60	UKBB	R18_FAECAL_INCONTINENCE	2.18740715931937	-13.1731091326744	1.51083294059334	-13.1737095985723	-13.1727618285503	-13.1729996234655	0.711193971974125	1240.24687421963	1.00293993773373	1854.56442676303	2059.25524760312	3132.60202891098	0.00210021052636843	0.991525539798897	0.131963441633313	0.994332355915557	0.994896081183405	0.996644801367808	163	22688	135	113	68	46	30	14	3	1	1	0	0	0	22338	22360	22405	22427	22443	22459	375	377	377	378	378	378
CD2_BENIGN_LEIOMYOMA_UTERI	50_60	UKBB	R18_FEVER_OTHER_UNKNO_ORIGIN	1.38597320105374	1.72141656422987	0.858525066388956	1.20649256792304	-12.5019835984213	-12.5020053959261	0.710685760473919	0.504348894431111	1.00248192291451	1.00219267152906	1066.71199917318	1975.52395025271	0.0511533200235012	0.00064217457267225	0.391776814219207	0.228646433719362	0.990648918040536	0.994950660810453	314	24935	261	210	122	85	51	23	6	4	2	1	0	0	24536	24587	24675	24712	24746	24774	446	448	450	451	452	452
CD2_BENIGN_LEIOMYOMA_UTERI	50_60	UKBB	R18_FLATU_RELATED_CONDI	-13.5116314810534	-13.5106660521628	-13.5104698339885	1.49175926913288	-13.5095875411104	-13.5077701342038	1626.22163847213	1231.31530034864	1460.43387788334	1.00278469067075	1927.36121837219	3566.84749817031	0.993370769482574	0.991245349149746	0.99261887737786	0.136852002324356	0.994407377841422	0.996978391847404	190	22658	151	144	105	72	49	19	1	1	1	1	0	0	22320	22327	22366	22399	22422	22452	376	376	376	376	377	377
CD2_BENIGN_LEIOMYOMA_UTERI	50_60	UKBB	R18_GENERAL_SYMPTOMS_SIGNS	0.478141341054479	0.751988949659928	0.391071138736074	0.0250918816254712	-14.000390350714	-0.0445783439839063	0.413711536200832	0.295377912683293	0.413038567848257	0.580878985264927	674.1664415125	1.00183328088637	0.247789133410024	0.0109010867100889	0.343733023443795	0.96554497393619	0.983431550808254	0.964508427465791	2315	27119	1876	1537	1097	787	552	248	21	17	9	3	0	1	27026	27365	27805	28115	28350	28654	511	515	523	529	532	531
CD2_BENIGN_LEIOMYOMA_UTERI	50_60	UKBB	R18_HAEMORRHAGE_RESPI_PASSA	-13.0072634412358	-13.0064366314354	-13.00648886484	-13.0061622086367	-13.0064356876039	-13.0067708128304	1420.94126278987	1202.37021963086	1474.61083866809	1891.66753282983	2350.48662293473	4034.74473188169	0.992696285195165	0.991369186940773	0.99296252148329	0.994514187043465	0.995584922217732	0.997427871071833	144	24789	130	99	65	42	27	6	0	0	0	0	0	0	24370	24401	24435	24458	24473	24494	433	433	433	433	433	433
CD2_BENIGN_LEIOMYOMA_UTERI	50_60	UKBB	R18_HEADACHE1	0.63936742032148	1.26793213538187	-0.29860785111878	-14.5012741111218	-14.5022235742596	-14.5028027738726	0.711048181687581	0.413779851089654	1.00233858818798	1408.38012349694	1491.60031025247	2459.32450618484	0.368551461543659	0.00218203732489628	0.765770970348873	0.991784790132524	0.992242614921809	0.995294848107575	651	25116	505	443	349	277	200	80	8	6	1	0	0	0	24809	24871	24965	25037	25114	25234	445	447	452	453	453	453
CD2_BENIGN_LEIOMYOMA_UTERI	50_60	UKBB	R18_HEARTBURN	-14.0117235949844	-14.0110351738348	-14.0102940273489	-14.010895813346	-14.0099459394845	-14.0091877813579	2129.23028984592	1650.59678383159	2060.59617557593	2508.21378164053	2970.70044620015	5146.33376057173	0.99474943725402	0.993227265128567	0.994575108261511	0.995543035686614	0.996237157421583	0.997828026444586	174	22679	151	138	91	64	38	10	0	0	0	0	0	0	22323	22336	22383	22410	22436	22464	379	379	379	379	379	379
CD2_BENIGN_LEIOMYOMA_UTERI	50_60	UKBB	R18_LOCALIZED_SWELL_MASS_LUMP_SKIN_SUBCU_TISSUE	1.72731565674355	-12.5065235929827	-12.5062907891105	-12.5053906439089	-12.5042723432308	-12.5047409112016	1.00267211746015	1015.05797867511	1152.57778839993	1428.47341453604	1633.28815373672	2896.61225900962	0.084940552799963	0.990169517578914	0.991342553511035	0.993015109296006	0.993891544267884	0.996555524928066	100	28881	85	68	55	38	26	10	1	0	0	0	0	0	28357	28374	28387	28404	28416	28432	538	539	539	539	539	539
CD2_BENIGN_LEIOMYOMA_UTERI	50_60	UKBB	R18_MALAI_FATIG	0.981984098058252	1.30001695313766	0.900842624191416	-12.4965939854442	-12.4970591198512	-12.4980554117866	1.00297006471637	0.710462232796255	1.00246660432702	963.31088702194	1035.18318499556	1731.02453281294	0.327542340932881	0.0672770801280986	0.368851868125342	0.989649696806429	0.99036791895878	0.994239296655525	253	24941	204	149	113	79	59	20	4	3	1	0	0	0	24553	24608	24644	24678	24698	24737	433	434	436	437	437	437
CD2_BENIGN_LEIOMYOMA_UTERI	50_60	UKBB	R18_NAUSEA_VOMITI	0.797215919207796	0.596797714290431	0.246053630744412	-0.203605009488841	-0.0340443835347767	-12.99970907132	0.582564833183529	0.505157127822499	0.710860476354178	1.00278299420714	1.00248888841606	996.286373326252	0.17116853841033	0.237439862283524	0.72924132476655	0.839103806531304	0.972909158323641	0.989589365942275	963	23511	764	634	467	356	233	120	10	7	3	2	1	0	23302	23432	23599	23710	23833	23946	398	401	405	406	407	408
CD2_BENIGN_LEIOMYOMA_UTERI	50_60	UKBB	R18_OEDEMA_NOT_ELSEW_CLASSIFIED	-13.0051139710459	-13.0045897548576	-13.0051032497545	-13.0056938589608	-13.0055540780738	-13.0043791145247	1638.37464856008	1447.43388892919	1785.09657092017	2176.39334509352	2084.13395137372	3297.04989204417	0.993666606908467	0.992831436470191	0.994187160811365	0.995232028899888	0.995021018946875	0.996852954382025	129	24864	112	71	43	24	20	11	0	0	0	0	0	0	24441	24482	24510	24529	24533	24542	440	440	440	440	440	440
CD2_BENIGN_LEIOMYOMA_UTERI	50_60	UKBB	R18_OTHER_ABNORMAL_FINDI_BLOOD_CHEMIS	0.998435656839111	-13.5042680210573	-13.5041675986989	1.51337276488735	-13.503601514763	-13.5037994280289	1.00251883589147	1123.8486395474	1377.40554122967	1.00189167952261	2062.36053476717	3746.95680290385	0.319285576649794	0.990412776867731	0.992177616611512	0.130911974587941	0.994775773683937	0.997124479859577	217	29283	190	156	108	67	46	15	1	0	1	1	0	0	28763	28797	28845	28886	28907	28938	546	547	546	546	547	547
CD2_BENIGN_LEIOMYOMA_UTERI	50_60	UKBB	R18_OTHER_SYMPTOMS_SIGNS_INVOLVI_COGNITIVE_FUNCTIONS_AWARE	-13.0058087969162	-13.0053669881762	-13.0052030135432	-13.0054272553738	-13.0046954223258	-13.0034604826815	1351.59817689057	1121.93559726451	1455.69452788945	1838.69170025947	2457.28853040971	6559.26386745533	0.992322441627038	0.990751207853971	0.992871778756376	0.994356452967484	0.995777379363379	0.998418228970542	166	28737	153	102	64	37	20	4	0	0	0	0	0	0	28209	28260	28298	28325	28342	28358	541	541	541	541	541	541
CD2_BENIGN_LEIOMYOMA_UTERI	50_60	UKBB	R18_OTHER_SYMPTOMS_SIGNS_INVOLVI_DIGES_SYSTEM_ABDOMEN	1.10131996229436	0.757521754040473	0.547209999061305	0.683836702576367	1.4651280838546	-12.4641757620468	0.414963201844007	0.384091645577585	0.504718703076908	0.581353200173948	0.452037359324826	812.816034489338	0.00795394956278251	0.0485819637879239	0.278281417957321	0.239481245876848	0.00119041874639296	0.987765271306787	1330	23820	1096	958	706	476	289	117	18	12	6	8	5	0	23629	23767	24019	24249	24436	24608	407	413	419	417	420	425
CD2_BENIGN_LEIOMYOMA_UTERI	50_60	UKBB	R18_OTHER_SYMPTOMS_SIGNS_INVOLVI_NERVOUS_MUSCULOS_SYSTEMS	-13.5105210038407	-13.5096458503125	-13.5094840505686	-13.5094835374946	1.65446017211934	-13.5069057508204	1404.88170982938	1145.65655013121	1451.26875519138	1749.63397413438	1.00166098702312	4066.11672175615	0.992326991030921	0.990591518864266	0.992572807041962	0.993839339316638	0.0985923182619815	0.997349576394233	218	29131	189	151	100	65	45	16	1	1	1	1	1	0	28607	28645	28696	28731	28751	28780	552	552	552	552	552	553
CD2_BENIGN_LEIOMYOMA_UTERI	50_60	UKBB	R18_OTHER_SYMPTOMS_SIGNS_INVOLVI_URINARY_SYSTEM	1.18113524399018	-13.5016500447522	-13.5016173184874	1.331192176532	1.34425850980953	-13.5018963164161	1.0027446414937	1178.41532940576	1404.05969623936	1.00199417449394	1.00185638237144	2730.57745850386	0.238835548332708	0.990858467167139	0.992327558429425	0.183998844105159	0.179671335996666	0.996054713379735	183	27671	142	136	105	73	55	26	1	1	1	1	1	0	27198	27204	27235	27267	27285	27314	513	513	513	513	513	514
CD2_BENIGN_LEIOMYOMA_UTERI	50_60	UKBB	R18_PAIN_NOT_ELSEW_CLASSIFIED	2.28051522341061	1.12163226398256	-13.170552245381	-13.1711581899258	-13.1707486191135	-13.1699393907167	0.71081428543859	1.00247243601226	1543.52319789031	1581.62127592793	1601.36370532721	2565.52433679429	0.00133515770729188	0.263197335610624	0.993191904863674	0.993355588684492	0.993437706584105	0.995904133512077	149	24720	114	92	62	52	40	24	3	1	0	0	0	0	24320	24342	24372	24382	24394	24410	432	434	435	435	435	435
CD2_BENIGN_LEIOMYOMA_UTERI	50_60	UKBB	R18_PAIN_THROAT_CHEST	0.604577087853427	0.14609259278768	1.16627706515535	1.24372261206598	-14.4711454942859	0.398256010429196	0.453704678062353	0.452262641187669	0.323186335614749	0.359664031416041	978.520559458254	1.00193918295438	0.182684647534705	0.74667555012762	0.000307755277212909	0.000544176721422078	0.988200674385565	0.691009688012243	1676	25841	1338	1201	875	659	466	193	19	15	15	8	1	1	25693	25830	26156	26372	26565	26838	467	471	471	478	485	485
CD2_BENIGN_LEIOMYOMA_UTERI	50_60	UKBB	R18_POLYURIA	-13.0148444973011	-13.014490302237	1.17304866033204	-13.0131643501594	-13.0125834813316	-13.0116839901499	1576.02816107294	1150.54865360554	1.00254599747364	1479.99565046969	1556.79721057125	2540.4247189484	0.993411142188126	0.990974880194406	0.241972934532008	0.992984527263585	0.993330911380275	0.995913369801196	124	27644	92	84	75	59	39	19	0	0	1	0	0	0	27170	27178	27187	27203	27223	27243	506	506	505	506	506	506
CD2_BENIGN_LEIOMYOMA_UTERI	50_60	UKBB	R18_RASH_OTHER_NONSPECIFIC_SKIN_ERUPT	-13.0086958635392	1.03363370807337	-13.0078625877905	-13.0078060164934	-13.0069164413389	-13.0048266343215	1346.16924921539	1.00216906773345	1355.79440777582	1591.43769922826	1806.15299616721	3245.44501491531	0.992289768875617	0.302354903157327	0.992344994607814	0.99347846790804	0.99425412568438	0.996802804370057	153	28926	132	93	69	49	32	12	1	1	0	0	0	0	28404	28443	28467	28487	28504	28524	542	542	543	543	543	543
CD2_BENIGN_LEIOMYOMA_UTERI	50_60	UKBB	R18_RETEN_URINE	1.26598405096396	0.810871901112756	1.30557008256531	1.63106380869707	-11.4977762833459	-11.4985156929129	1.00239283731699	1.00222241300332	1.00203318922688	1.00235934399174	721.050909655717	1077.00163612981	0.20660284064488	0.418472694684269	0.192601734487346	0.103689399362473	0.987277584291394	0.991481615677135	189	27853	154	123	76	50	37	20	4	3	2	1	0	0	27369	27400	27447	27473	27486	27503	515	516	517	518	519	519
CD2_BENIGN_LEIOMYOMA_UTERI	50_60	UKBB	R18_SYMPTOMS_SIGNS_ABNORMAL_CLINI_LABOR_FINDI_NOT_ELSEW_CLASSIFIED	0.885920233297528	0.0954688730627201	0.175573178399936	0.742593216649788	0.0285522681079369	-0.00555552467314554	0.221903138935446	0.252636256507198	0.276445779976088	0.246120710397164	0.359949194842692	0.581189801944281	6.54152038696653e-05	0.705511846562352	0.525357385384945	0.00255128919315735	0.936775672533746	0.992373231866457	6391	21257	5068	4420	3400	2504	1756	827	61	42	33	27	10	3	22147	22795	23815	24711	25459	26388	372	391	400	406	423	430
CD2_BENIGN_LEIOMYOMA_UTERI	50_60	UKBB	R18_SYMPTOMS_SIGNS_CONCERNI_FOOD_FLUID_INTAKE	0.242684990061371	0.514432436276211	-14.0134258669129	-14.0134994560972	-14.012547207538	-14.0111741216793	1.00268667506188	0.710172958249252	1152.13258346875	1409.98205172904	1498.95613553183	2454.23794453474	0.808753259121799	0.468834766217475	0.99029554356647	0.992070132545274	0.992541321276117	0.995444924641889	508	25277	413	338	253	171	119	48	3	2	0	0	0	0	24929	25004	25089	25171	25223	25294	440	441	443	443	443	443
CD2_BENIGN_LEIOMYOMA_UTERI	50_60	UKBB	R18_SYMPTOMS_SIGNS_INVOLVI_CIRCULATO_RESPI_SYSTEMS	0.609505192833209	0.167393731902806	1.1809003311074	0.948095525205605	-14.0634073041053	-0.0395478549259529	0.360680262253978	0.359290556270768	0.258092975622273	0.339247477846778	661.338269781299	1.00181168169089	0.0910515346601728	0.641286559694245	4.75119833764767e-06	0.00519476134427434	0.98303420437553	0.968510619648261	2706	26979	2189	1868	1356	997	675	287	29	23	22	9	1	1	26968	27289	27801	28160	28482	28870	499	505	506	519	527	527
CD2_BENIGN_LEIOMYOMA_UTERI	50_60	UKBB	R18_SYMPTOMS_SIGNS_INVOLVI_COGNITION_PERCEP_EMOTIONAL_STATE_BEHVI	-0.0898457513485754	0.202937369170841	-0.111335000717191	-13.0040067624567	0.633242372020634	-13.0038344203402	1.00234892271755	0.709661476140802	1.00173791775908	784.926153576839	1.00160815717902	1545.01648774869	0.928577107311714	0.774905980705871	0.911503866498271	0.986781913740151	0.527239436343342	0.993284578968198	650	29310	561	439	309	206	121	42	4	3	1	1	1	0	28838	28960	29090	29193	29278	29357	557	558	560	560	560	561
CD2_BENIGN_LEIOMYOMA_UTERI	50_60	UKBB	R18_SYMPTOMS_SIGNS_INVOLVI_DIGES_SYSTEM_ABDOMEN	1.18110960512223	0.139297077338227	0.0978549773140024	0.759544927818994	0.555833312641797	0.488649429704709	0.23975499445387	0.308233761048246	0.359435266792123	0.308179727062128	0.35880339108864	0.580489600949195	8.37931218245793e-07	0.651326438049311	0.785432524090107	0.0137159858062117	0.121350328209089	0.39990638942697	3723	25814	2938	2569	1972	1429	975	470	45	27	23	20	11	3	26081	26450	27047	27590	28044	28549	473	491	495	498	507	515
CD2_BENIGN_LEIOMYOMA_UTERI	50_60	UKBB	R18_SYMPTOMS_SIGNS_INVOLVI_EMOTIONAL_STATE	-12.5059306958869	1.29201942433463	1.88760571655109	-12.5054515198611	-12.5052777620029	-12.5061115142303	1243.45786327159	1.0018724670809	1.00178431929943	1730.87023036716	2071.46647707316	2580.060373608	0.991975505484243	0.197187949278629	0.0595320291882408	0.994235373795473	0.995183263856799	0.996132495843755	107	28558	93	76	48	30	14	6	2	2	1	0	0	0	28036	28053	28081	28099	28115	28123	534	534	535	536	536	536
CD2_BENIGN_LEIOMYOMA_UTERI	50_60	UKBB	R18_SYMPTOMS_SIGNS_INVOLVI_NERVOUS_MUSCULOS_SYSTEMS	0.377259245811827	-0.0206394911592612	-14.0083100452995	-14.008411242658	-14.0076569228267	-14.0069179408901	1.00239010905819	1.00192571901523	1341.09888078358	1644.3081613798	1833.61805759252	3155.68027513838	0.706649498214986	0.983564882706682	0.991665930659984	0.993202636761138	0.9939047369015	0.996458492021317	422	29477	362	279	181	121	82	34	2	1	0	0	0	0	28976	29059	29157	29217	29256	29304	559	560	561	561	561	561
CD2_BENIGN_LEIOMYOMA_UTERI	50_60	UKBB	R18_SYMPTOMS_SIGNS_INVOLVI_SKIN_SUBCU_TISSUE	1.4453125215593	0.326360209788094	-14.5093769879992	-14.5093023805672	-14.5091250707647	-14.5089185889528	0.50515421516451	0.710056593028957	1340.66692279933	1557.63273161587	1722.30267393477	2935.66059280308	0.00422132225784501	0.645784958258784	0.991365057419884	0.992567836622734	0.993278492721996	0.996056630307921	553	29254	450	365	293	217	154	63	6	2	0	0	0	0	28798	28883	28955	29031	29094	29185	553	557	559	559	559	559
CD2_BENIGN_LEIOMYOMA_UTERI	50_60	UKBB	R18_SYMPTOMS_SIGNS_INVOLVI_SPEECH_VOICE	1.38779972727229	0.936869476174973	1.28218986390539	-11.5021140917757	1.89982035347715	-11.503062221838	1.00237404690065	1.00204795326086	1.00181687938243	724.07318841884	1.00172096713122	1474.88746760964	0.166201482656076	0.349811628604217	0.200592793121126	0.987325903736196	0.0578865040171157	0.993777136966565	142	29579	118	98	71	53	33	15	3	3	2	1	1	0	29035	29055	29082	29100	29120	29138	565	565	566	567	567	568
CD2_BENIGN_LEIOMYOMA_UTERI	50_60	UKBB	R18_SYMPTOMS_SIGNS_INVOLVI_URINARY_SYSTEM	0.836532543020564	-0.38044870028532	0.551510233890227	0.158390284151325	0.627792644908684	0.443595565782873	0.504629005264369	0.709873667678705	0.503883079256002	0.709826533784473	0.580176972095187	1.00158318417758	0.0973744158745676	0.592000985383598	0.273726871043549	0.823426995573537	0.279221004738164	0.657842130872928	1091	28471	853	737	583	442	321	154	10	10	9	6	4	1	28154	28270	28424	28565	28686	28853	545	545	546	549	551	554
CD2_BENIGN_LEIOMYOMA_UTERI	50_60	UKBB	R18_SYNCO_COLLAP	0.335990776955292	-13.5041347083015	1.3056885246124	0.605767736581828	-13.5037739627663	-13.5036210512292	1.00250765623407	796.35999289119	0.580903858825341	1.00208828970412	1255.95909164943	2050.27802427426	0.737511684339616	0.986470661097698	0.0245963232849963	0.545507710524302	0.991421499916524	0.994744979593569	452	25084	372	311	222	162	109	43	3	3	4	1	0	0	24717	24778	24867	24927	24980	25046	444	444	443	446	447	447
CD2_BENIGN_LEIOMYOMA_UTERI	50_60	UKBB	R18_UNKNO_UNSPE_CAUSES_MORBIDI	-13.5097279679415	0.914499257261925	-13.5085127763103	1.0214985565264	-13.5087686718698	1.90226861269976	1097.60834173207	0.710415180829595	1198.49077487931	1.00232080998588	1612.98150993262	1.00185619565321	0.99017961981824	0.197998672143388	0.991007018326702	0.308139667172255	0.993317770915706	0.0575981207148077	373	25204	324	258	166	99	63	29	3	3	1	1	0	1	24809	24875	24967	25034	25070	25104	441	441	443	443	444	443
CD2_BENIGN_LEIOMYOMA_UTERI	50_60	UKBB	R18_UNSPE_HAEMATU	0.106554956805004	-0.460829587832809	-0.246977935520085	0.0027034505366477	0.0794436658832041	1.00884204603606	1.00247546767577	1.00208257711325	1.00204119265267	1.00204743305404	1.00169256569738	1.00164156772236	0.915350809773893	0.645608193008922	0.805314684045653	0.997847368541492	0.93678650630163	0.31384411303677	574	27887	443	398	327	256	187	93	4	4	3	3	2	1	27493	27538	27609	27680	27749	27843	521	521	522	522	523	524
CD2_BENIGN_LEIOMYOMA_UTERI	50_60	UKBB	R18_UNSPE_URINARY_INCONTINENCE	1.31553278692421	0.820486778215366	1.10385482012675	-12.1676283942052	2.22069121602708	-12.1676321901342	1.00246408226825	1.00232094832575	1.00214208727298	877.508325687153	0.709736067597428	1337.09241640197	0.189419210825416	0.413022154769565	0.270681139788787	0.988936798137225	0.00175463665432294	0.992739296285752	180	27756	139	116	87	62	46	22	3	4	3	2	2	0	27284	27307	27336	27361	27377	27401	510	509	510	511	511	513
CD2_BENIGN_LEIOMYOMA_UTERI	50_60	UKBB	RA_CO_MORB	0.324583650135303	0.640766197273587	0.323297516412914	0.774613803948248	-13.9980183305463	-13.9989653980775	0.712886029210041	0.507042909346954	0.712160596906843	0.712100231285616	1290.86117018263	2634.15776258068	0.648886725237219	0.206326343471229	0.649852470913695	0.276688883408073	0.991347958961148	0.995759743041757	974	15121	856	655	455	305	186	56	9	8	4	2	0	0	14994	15195	15395	15545	15664	15794	236	237	241	243	245	245
CD2_BENIGN_LEIOMYOMA_UTERI	50_60	UKBB	RHEUMA_COMORB	1.09414371676307	0.238046163271977	0.0324016511300516	0.589601241498283	0.500856363405583	-0.589971766860434	0.244585362120952	0.288336215373137	0.362159036788288	0.325724521035407	0.361407159269464	1.00279941257647	7.69626612443327e-06	0.409039332652153	0.928709969769255	0.0702768128769118	0.165792498352296	0.55631430046639	4032	17064	3202	2832	2203	1601	1107	488	42	30	21	16	8	1	17553	17923	18552	19154	19648	20267	299	311	320	325	333	340
CD2_BENIGN_LEIOMYOMA_UTERI	50_60	UKBB	RHEUMA_ENDPOINTS	0.486328295064032	0.230781494080634	0.242629777630455	-0.151249607702412	-0.964899903150526	0.382183473986837	0.359702595253107	0.322002338689147	0.382632210619687	0.580438948397657	1.00162719049608	1.00173756338324	0.176366078435108	0.473554591574832	0.526010970131598	0.794417973878992	0.335380749777497	0.702817019739211	2898	27016	2488	2150	1559	1035	611	216	24	18	10	4	2	1	26902	27240	27831	28355	28779	29174	500	506	514	520	522	523
CD2_BENIGN_LEIOMYOMA_UTERI	50_60	UKBB	RHEUMA_NOS	0.635055684283707	-14.0115003108734	-14.0117251185636	-14.0115938563705	-14.0118326271743	-14.0113832758627	1.00203392432265	1221.86346174016	1419.99939832914	1773.25741285006	1872.50561914625	3132.02816086726	0.526233120295044	0.990850602289893	0.992127068689451	0.993695490572326	0.99402953963183	0.996430610285657	321	29410	268	227	171	108	69	29	1	0	0	0	0	0	28907	28948	29004	29067	29106	29146	555	556	556	556	556	556
CD2_BENIGN_LEIOMYOMA_UTERI	50_60	UKBB	RHEUMA_OTHER_WIDE	0.54739836538738	-14.0119811638819	-14.0120132950762	-14.0119058559052	-14.0122609947935	-14.0119723535266	1.00203333462194	1178.68432377405	1390.88662719846	1744.05252704385	1818.0538422489	2986.49739600835	0.584868272344925	0.990515119365037	0.991962119879907	0.993589778457617	0.993850536346611	0.996256519290625	346	29387	291	246	181	115	75	31	1	0	0	0	0	0	28886	28931	28996	29062	29102	29146	555	556	556	556	556	556
CD2_BENIGN_LEIOMYOMA_UTERI	50_60	UKBB	RHEU_ARTHRITIS_OTH	0.64922404539708	-0.879972649928116	0.229633359907257	0.0652028066129549	-13.008049691806	-13.0077724657051	0.581390132052815	1.00203077697059	0.70991489570164	1.00200807339008	830.88637091151	1619.43973268136	0.264133149234957	0.379841028406504	0.746342322599896	0.948116564864175	0.987509124692176	0.993591247014957	938	25046	827	690	471	297	160	56	6	3	3	1	0	0	24707	24844	25063	25237	25374	25478	444	447	447	449	450	450
CD2_BENIGN_LEIOMYOMA_UTERI	50_60	UKBB	SLEEP	0.755410040380136	0.945528037678881	-0.213888284007047	1.52351404768833	-13.4957323191327	-13.496501659083	0.710566989171882	0.503817709218301	1.00198112973653	0.503827103286593	954.535390043119	1511.95963953443	0.287732600642352	0.0605555909510396	0.830963988461083	0.00249553198741984	0.988719456789739	0.992877781253606	577	28731	444	406	333	236	169	87	9	8	4	4	0	0	28317	28355	28428	28525	28592	28674	538	539	543	543	547	547
CD2_BENIGN_LEIOMYOMA_UTERI	50_60	UKBB	SLE_COMORB	0.394740403691808	0.702590920586324	0.377093725235411	0.819719926453516	-13.9995397276203	-14.0003451151457	0.712878774411512	0.507010238405905	0.712121586721363	0.712119775348989	1311.02752900303	2641.52271048498	0.579765522761343	0.165822361482667	0.596433961679525	0.249691760543541	0.991480114578205	0.995771148637181	885	14966	774	609	426	287	178	54	9	8	4	2	0	0	14831	14996	15179	15318	15427	15551	237	238	242	244	246	246
CD2_BENIGN_LEIOMYOMA_UTERI	50_60	UKBB	SMOKING	0.353180952710384	-0.158272807370544	-15.0737181555241	-0.777150118396549	0.0320107897306168	1.26551230776961	0.585426801540779	0.584295083606747	1116.27530920257	1.00382819095775	0.711986263238031	0.712272106951926	0.546317127625199	0.786484703263047	0.989226025708682	0.438820578422467	0.964139318198426	0.0756133470481106	1333	14454	1014	918	764	603	431	192	7	5	3	3	4	2	14541	14637	14791	14952	15124	15363	225	227	229	229	228	230
CD2_BENIGN_LEIOMYOMA_UTERI	50_60	UKBB	SMOKING_DEPEND	0.355640046796163	0.157640264875881	-15.0223740624278	0.0201900198501898	0.23366039923358	-15.0191627150874	0.585536603697132	0.508016427458049	1108.3159816284	0.712453082176855	0.712083108524158	3975.29641235059	0.543602356443203	0.756328688953128	0.989185617161276	0.97739198608862	0.742808520855724	0.996985500376762	1342	14587	1057	947	779	590	404	139	9	7	4	4	2	0	14642	14752	14920	15109	15295	15560	221	223	226	226	228	230
CD2_BENIGN_LEIOMYOMA_UTERI	50_60	UKBB	SPONDYLOARTHRITIS	-13.5159653522854	1.78418345751976	-13.5156491232723	-13.5153573088877	-13.5139029069077	-13.5123906145017	1566.63740520522	0.580641730614655	1426.06751845321	1738.48998712764	1847.20996292045	3221.4624778597	0.993116437623646	0.00212075799927559	0.992438109567556	0.993797153629288	0.994162851803669	0.996653291382083	190	27435	152	138	94	70	46	21	3	3	0	0	0	0	26961	26975	27019	27043	27067	27092	509	509	512	512	512	512
CD2_BENIGN_LEIOMYOMA_UTERI	50_60	UKBB	SPONDYLOPATHY_FG	-14.0085461261353	-14.0077291574161	-14.0080924611986	-14.007798474009	-14.0067985975469	-14.0050574949411	2312.79879992164	1846.23299826081	2165.88278873213	2761.99703643202	3359.49627711062	8216.10340111565	0.995167269054547	0.993946352596125	0.994839627131036	0.995953450321215	0.996673377480738	0.99863993754808	137	23859	119	102	69	52	27	8	0	0	0	0	0	0	23455	23472	23505	23522	23547	23566	422	422	422	422	422	422
CD2_BENIGN_LEIOMYOMA_UTERI	50_60	UKBB	SPONDYLOPATH_COMORB	1.08341297248325	1.1430600295811	0.0463666955025921	0.460160729468605	-14.0768292519205	-14.0716637732553	0.456569526484878	0.363628013766816	0.71222858637816	0.712054719133558	1097.97671683834	1918.67759413533	0.0176470382130517	0.00166947681319717	0.948093693455971	0.518121676073098	0.989770842252034	0.99414833286587	1068	14870	889	736	558	388	259	100	14	11	4	2	0	0	14795	14948	15126	15296	15425	15584	240	243	250	252	254	254
CD2_BENIGN_LEIOMYOMA_UTERI	50_60	UKBB	ST19_COMPLICATIO_GENITO_PROSTHET_DEVICES_IMPLANTS_GRAFTS	1.78343806731208	-13.5081711204207	-13.5086915301154	-13.5086398941006	-13.5070796750139	-13.506481311335	1.00344811922816	1725.76182969	2038.14804177085	2281.47108533034	2341.68767981663	3342.33109786961	0.0755172999611857	0.993754728525983	0.994711720015633	0.995275735774223	0.995397750662151	0.996775728297617	106	27363	85	70	50	38	26	15	1	0	0	0	0	0	26902	26917	26937	26949	26961	26972	481	482	482	482	482	482
CD2_BENIGN_LEIOMYOMA_UTERI	50_60	UKBB	ST19_COMPLICATIO_INTERNAL_ORTHOPA_PROSTHET_DEVICES_IMPLANTS_GRAFTS	-14.0075353905051	0.488127177671681	-14.0071984654626	-14.006975158342	-14.0072770937339	-14.0061958744186	1734.49379768482	1.00185495667311	1750.49554000593	2223.97836967018	2385.72825539989	4778.75724624238	0.993556463129209	0.62610002479456	0.993615517506713	0.994974827323198	0.995315423751124	0.997661460738018	253	27591	223	191	127	77	43	17	1	1	0	0	0	0	27140	27172	27236	27286	27320	27346	480	480	481	481	481	481
CD2_BENIGN_LEIOMYOMA_UTERI	50_60	UKBB	ST19_COMPLICATIO_OTHER_INTERNAL_PROSTHET_DEVICES_IMPLANTS_GRAFTS	1.26771498988547	0.79754048371275	-12.498758247656	1.28627462606099	-12.4996662235728	-12.5002157405349	1.00352802031182	1.00246039484568	824.113662602442	1.00219967563467	1043.16048075539	1990.3688398255	0.206496406844674	0.426274430278676	0.987899504168968	0.19933395875046	0.990439580272728	0.994989037518284	174	27437	136	120	100	75	57	22	2	1	1	1	0	0	26990	27006	27026	27051	27069	27104	483	484	484	484	485	485
CD2_BENIGN_LEIOMYOMA_UTERI	50_60	UKBB	ST19_COMPLICATIO_PROCED_NOT_ELSEW_CLASSIFIED	1.08986684271587	0.596844016440419	0.860204896869689	-13.0183895451604	0.186892811261687	-13.0139768852096	0.581815781806716	0.580913241081368	0.580892752185706	689.582372445733	1.00183720320109	1237.85968606325	0.061038513668711	0.304221008629862	0.138651199765166	0.984937905218927	0.852013409218114	0.991611763377896	640	27904	497	440	331	258	175	80	9	6	3	1	1	0	27528	27585	27694	27767	27850	27945	510	513	516	518	518	519
CD2_BENIGN_LEIOMYOMA_UTERI	50_60	UKBB	ST19_COMPLICATIO_SURGI_MEDICAL_CARE_NOT_ELSEW_CLASSIFIED	1.12528382971097	0.473793673400376	0.266982848764943	-0.497309502925283	-0.373401440650641	-13.0206647266039	0.41399045741329	0.451400476976894	0.580655959009754	1.00191354004724	1.00171435831953	922.685117063147	0.00656501456034804	0.293898253576484	0.645663196792787	0.619640653635817	0.709325295260453	0.988740858214983	1193	28470	961	835	608	448	294	136	14	8	4	2	1	0	28155	28281	28508	28668	28822	28980	533	539	543	545	546	547
CD2_BENIGN_LEIOMYOMA_UTERI	50_60	UKBB	ST19_FRACT_FOREA	-14.0116450220621	-0.137110533333955	-14.010875771646	0.571355881561598	-14.0106650106821	-14.0102288484129	1253.72159555386	1.00169542689262	1289.27572376145	1.00195375691524	1637.95782661002	2733.6010917548	0.99108299438432	0.891126860331584	0.991329363282232	0.568513730738323	0.993175186321359	0.995910706801197	454	29204	392	329	215	151	96	35	2	2	1	1	0	0	28706	28769	28883	28947	29002	29063	558	558	559	559	560	560
CD2_BENIGN_LEIOMYOMA_UTERI	50_60	UKBB	ST19_FRACT_LOWER_LEG_INCLU_ANKLE	-14.020426018807	0.0777875663914023	1.12269710397703	-14.017729652349	-14.0173647011786	-14.0175510277462	1449.59676493915	1.00193892972523	0.709750493278459	1633.54230335658	1735.55729004201	2868.98871635275	0.992283021515617	0.938116782689637	0.113690803476843	0.993153288543399	0.993555892767027	0.99610164272066	332	29158	270	229	168	128	86	34	3	3	2	0	0	0	28657	28698	28759	28799	28841	28893	560	560	561	563	563	563
CD2_BENIGN_LEIOMYOMA_UTERI	50_60	UKBB	ST19_FRACT_SHOUL_UPPER_ARM	-13.0061190322961	0.906924576413603	-13.0056827368769	-13.0052161968162	-13.0046292383966	-13.005315841022	1270.66156304535	1.00181712327296	1254.96418665426	1640.23149919722	2002.76807923988	3559.33206573269	0.991833230286775	0.365317295902571	0.991731359489641	0.993673726852588	0.994819110569747	0.997084644692647	152	29489	136	110	81	51	27	10	1	1	0	0	0	0	28942	28968	28997	29027	29051	29068	562	562	563	563	563	563
CD2_BENIGN_LEIOMYOMA_UTERI	50_60	UKBB	ST19_FRACT_SKULL_FACIAL_BONES	-13.0078727768035	-13.0076384887311	-13.0076995831352	-13.006738199357	-13.0056583309046	-13.0034324671096	1607.48730771338	1177.20284378905	1292.97647820977	1515.31516759312	1780.29799671113	2925.87695241233	0.993543546167099	0.991183861993466	0.99197319690065	0.993151425931573	0.994171244530137	0.996453984901936	109	28978	83	77	66	50	32	16	0	0	0	0	0	0	28454	28460	28471	28487	28505	28521	550	550	550	550	550	550
CD2_BENIGN_LEIOMYOMA_UTERI	50_60	UKBB	ST19_FRACT_WRIST_HAND_LEVEL	1.52160483624357	-13.5044416135499	-13.5043343952249	-13.5041353188232	-13.5039501799102	-13.5033982977215	1.00236660396134	1489.25172369894	1653.68820059193	2175.9208507563	2509.95314730533	4637.43109341845	0.129011297354321	0.992764931791313	0.993484394362761	0.995048224338264	0.995707273902805	0.997676701264579	117	29215	100	87	77	48	25	11	1	0	0	0	0	0	28678	28691	28701	28730	28753	28767	553	554	554	554	554	554
CD2_BENIGN_LEIOMYOMA_UTERI	50_60	UKBB	ST19_INJURI_ABDOMEN_LOWER_BACK_LUMBAR_SPINE_PELVIS	1.37809346314732	-13.5051025379465	-13.5052197914474	-13.504809886739	-13.5044276721301	-13.5038531655496	1.00290869276121	1355.45332092086	1504.99367243781	1876.29297442049	2100.20336611487	3409.82657422673	0.16941168299117	0.992050383175111	0.992840194651819	0.994257194150156	0.994869592027761	0.996840165459015	144	29587	118	102	83	59	39	15	1	0	0	0	0	0	29048	29064	29083	29107	29127	29151	564	565	565	565	565	565
CD2_BENIGN_LEIOMYOMA_UTERI	50_60	UKBB	ST19_INJURI_ANKLE_FOOT	-13.0092078411027	1.13627859864721	-13.0083658872814	-13.0083858314942	-13.0084271069566	-13.0084009367713	1439.12546218082	1.00181882099959	1471.11883521817	1771.4747352107	2244.6101999615	3681.05479492151	0.99278749143595	0.256704095301494	0.992944799020788	0.994140985061629	0.995375961024882	0.997180378656833	121	29597	106	86	55	45	21	8	1	1	0	0	0	0	29045	29065	29096	29106	29130	29143	566	566	567	567	567	567
CD2_BENIGN_LEIOMYOMA_UTERI	50_60	UKBB	ST19_INJURI_ELBOW_FOREA	-14.0139918723141	-0.280361951846779	-14.0130162812887	0.426267487910863	-14.0127344213957	-14.0120785207141	1176.80420072291	1.00171292578954	1190.3769067967	1.00186771279355	1540.69352415996	2622.50962766561	0.990498603363356	0.779567627889131	0.990607587354991	0.670492026284247	0.992743274290026	0.995736920160459	512	29253	441	375	252	176	111	41	2	2	1	1	0	0	28764	28830	28953	29029	29094	29164	558	558	559	559	560	560
CD2_BENIGN_LEIOMYOMA_UTERI	50_60	UKBB	ST19_INJURI_HEAD	-14.0194982122931	-0.160745687800097	-14.0187336649987	-14.0186419242122	-14.0164927730595	-14.0142397929337	1323.72382278877	1.00201257984729	1183.64386094455	1389.72586024122	1468.49595768655	2320.62947820537	0.991549799235517	0.872548011455939	0.990550308224418	0.991951600969711	0.992384471121796	0.995181618736435	439	29347	347	307	231	169	116	63	1	1	0	0	0	0	28882	28922	28998	29060	29113	29166	556	556	557	557	557	557
CD2_BENIGN_LEIOMYOMA_UTERI	50_60	UKBB	ST19_INJURI_HIP_THIGH	-13.0055067322797	0.956382865653781	-13.0052246213674	-13.0049960410542	-13.0046352160056	-13.003965339464	1333.97277995775	1.00177814001192	1364.63495112015	1861.9117489586	2431.15002556533	4888.98937130797	0.992221184123953	0.339736865140156	0.992396126998697	0.994427017720734	0.995732000055368	0.99787775138146	143	29592	130	109	70	44	20	6	1	1	0	0	0	0	29040	29061	29100	29126	29150	29164	564	564	565	565	565	565
CD2_BENIGN_LEIOMYOMA_UTERI	50_60	UKBB	ST19_INJURI_KNEE_LOWER_LEG	-14.0122536303874	0.415380463125256	0.74958223973172	-14.0102400007607	-14.0096000639594	-14.0098963319864	1236.85079350145	0.71004278562105	0.709854054654885	1355.90702657667	1531.38607686552	2366.80218873461	0.990960977878007	0.558542571306649	0.290983431330037	0.991755809904613	0.992700803640088	0.995277081136368	454	29277	365	322	238	183	118	47	4	4	2	0	0	0	28801	28844	28928	28983	29048	29119	561	561	563	565	565	565
CD2_BENIGN_LEIOMYOMA_UTERI	50_60	UKBB	ST19_INJURI_SHOUL_UPPER_ARM	0.977182400851394	0.614111708936898	-13.0062854155032	-13.0057878911397	-13.0054412242039	-13.0055202028001	1.00218950410027	1.001728908006	1061.36748605408	1339.3224986871	1495.95632250428	2873.2949437332	0.329536683705154	0.539842090126256	0.990222750610291	0.992252086945852	0.993063493974154	0.996388512650096	216	29533	188	152	110	72	44	15	2	1	0	0	0	0	28995	29031	29073	29111	29139	29168	564	565	566	566	566	566
CD2_BENIGN_LEIOMYOMA_UTERI	50_60	UKBB	ST19_INJURI_THORAX	-12.5111911018077	-12.5102953384663	1.31776304722168	1.95762022149827	-12.5097372653762	-12.5095332488918	1021.37194607133	826.236110697564	1.00184591212367	1.00184942830735	1431.70964409083	2081.38723676316	0.990226639159403	0.987919445805668	0.18839732198516	0.0507004571563577	0.993028475249421	0.99520459087305	139	29608	118	103	72	42	28	15	2	2	2	1	0	0	29063	29078	29109	29139	29153	29166	564	564	564	565	566	566
CD2_BENIGN_LEIOMYOMA_UTERI	50_60	UKBB	ST19_INJURI_WRIST_HAND	0.560142119596307	0.150126743969643	-13.0061256978051	0.63705076329465	-13.0053220389571	-13.0043081345608	1.00229092879232	1.00183288179574	758.545056864266	1.00190163705318	988.473900576013	1900.84360698179	0.576256036865868	0.880881317098091	0.986320023651424	0.524879654904988	0.989502559161545	0.994541446909175	333	29388	264	228	198	143	95	40	3	2	1	1	0	0	28899	28935	28965	29020	29068	29123	555	556	557	557	558	558
CD2_BENIGN_LEIOMYOMA_UTERI	50_60	UKBB	ST19_INJURY_POISO_CERTA_OTHER_CONSE_EXTER_CAUSES	0.482880314068686	0.306091062029863	0.13466491995411	-0.088007255338931	-1.36647692246511	-0.414051482008396	0.360295612301763	0.30817921481904	0.383265565245917	0.503877652260397	1.00179968321398	1.00175826969343	0.180169385357832	0.320600694934474	0.725316856491826	0.861346823958236	0.172560605590061	0.679368702112015	3093	26455	2471	2155	1641	1216	830	371	29	21	11	5	2	1	26557	26873	27387	27812	28198	28657	491	499	509	515	518	519
CD2_BENIGN_LEIOMYOMA_UTERI	50_60	UKBB	ST19_OPEN_WOUND_HEAD	-14.0097285541156	-14.0092556459337	-14.0095139075971	-14.0087430636417	-14.0073620228845	-14.0072718111101	2134.29707328353	1709.37564352747	1838.96520418071	2369.49408624241	2539.11959930924	3845.30682007027	0.994762647626686	0.993460978748277	0.993921654033735	0.995282834948663	0.995598395124483	0.997093558011485	156	29038	125	110	94	61	41	22	0	0	0	0	0	0	28515	28530	28546	28579	28599	28618	554	554	554	554	554	554
CD2_BENIGN_LEIOMYOMA_UTERI	50_60	UKBB	ST19_OPEN_WOUND_WRIST_HAND	-13.5028534734145	0.979367321124972	-13.5027362438937	1.36711349550125	-13.5020510753676	-13.5015967997554	1678.91655036296	1.00187549454714	1455.83622207581	1.00205611595696	1771.2855410742	3331.06625357889	0.993583003178319	0.328304872926814	0.992599806110353	0.172470548631911	0.993917991474046	0.996765994634835	156	29238	120	101	84	65	48	19	2	2	1	1	0	0	28719	28738	28755	28774	28791	28820	553	553	554	554	555	555
CD2_BENIGN_LEIOMYOMA_UTERI	50_60	UKBB	ST19_POISO_DRUGS_MEDICAM_BIOLO_SUBST	1.36420949232082	-13.5059784522788	0.844196052743209	-13.5059280998157	-13.505069870016	-13.5041271536406	1.00230783373289	1198.50414240619	1.00224773257803	1401.37096123923	1360.6734448252	2066.80977586547	0.173492083326781	0.99100880570345	0.399618494612695	0.992310383911503	0.992080899448978	0.994786816848824	187	29462	122	119	106	87	74	43	2	1	1	0	0	0	28965	28968	28981	29000	29013	29044	560	561	561	562	562	562
CD2_BENIGN_LEIOMYOMA_UTERI	50_60	UKBB	ST19_SEQUEL_INJURI_POISO_OTHER_CONSE_EXTER_CAUSES	-13.1738841089712	-13.1733504626745	-13.1729382403905	-13.1726138164945	-13.1721502451054	2.70859864005291	1539.58081557543	1156.99609051333	1334.66586678105	1520.14032271825	1622.11230861657	1.00188584321896	0.993172745229512	0.990915625436792	0.992125135090174	0.993086102973377	0.993520954280128	0.0068613393817665	137	29563	105	95	76	58	41	18	0	0	0	0	1	1	29030	29040	29059	29077	29094	29117	565	565	565	565	564	564
CD2_BENIGN_LEIOMYOMA_UTERI	50_60	UKBB	ST19_SUPERF_INJURY_HEAD	-13.0069628367885	-13.006620921247	-13.0067111291174	-13.0067545082438	-13.0064118468505	-13.0058328154973	1376.56010242766	1115.62690883735	1359.00926864344	1651.63375847634	1820.48439033837	3593.55679139107	0.992460989980649	0.990698013064783	0.992363778669453	0.993716657044261	0.99429957929071	0.997112295379808	152	29090	130	103	66	48	30	13	0	0	0	0	0	0	28560	28587	28624	28642	28660	28677	552	552	552	552	552	552
CD2_BENIGN_LEIOMYOMA_UTERI	50_60	UKBB	ST19_TOXIC_EFFEC_SUBST_CHIEF_NONME_SOURCE	1.82861507451177	-13.511080329105	-13.511101529976	-13.5105169285678	-13.510035854777	-13.507952993321	1.00281453192338	1597.78979385755	1667.80587255219	1879.01627016238	1816.11281754501	2666.82635759558	0.0682302961803008	0.993253083752414	0.993536309247076	0.994263093857629	0.994064603530487	0.995958589120355	103	29612	68	71	66	53	41	26	1	0	0	0	0	0	29082	29079	29084	29097	29109	29124	564	565	565	565	565	565
CD2_BENIGN_LEIOMYOMA_UTERI	50_60	UKBB	T1D_WIDE	-12.5030466425241	1.47638537349631	-12.5029772882301	-12.5029423478424	-12.5021475720446	-12.5021909788591	1309.73208987859	1.00224658531926	1262.59601518559	1474.82532207161	1838.02526358098	4487.05191253432	0.992383300036916	0.140730548732351	0.992099001277955	0.993235954778892	0.994572874593881	0.997776871664132	101	26039	86	72	51	38	22	6	0	1	0	0	0	0	25613	25627	25648	25661	25677	25693	441	440	441	441	441	441
CD2_BENIGN_LEIOMYOMA_UTERI	50_60	UKBB	T2D	1.03908506348217	0.2773101419075	-0.41402381750568	1.66959976175161	1.5358572418911	-12.4974499095951	0.504884978337241	0.580868434601984	1.00190031323402	0.45129064357511	0.580316995069087	987.267108764688	0.039584091837309	0.633072961594568	0.679431857810479	0.000215930311034532	0.00813094875518887	0.989900143595919	850	26924	729	614	454	287	167	65	13	9	6	7	3	0	26560	26675	26835	27002	27122	27224	472	476	479	478	482	485
CD2_BENIGN_LEIOMYOMA_UTERI	50_60	UKBB	T2D_INCLAVO	1.00231399992223	0.248435152490392	-0.444721309543352	1.63505636893184	1.49975850739671	-11.4964734852282	0.504539769027337	0.580556485391039	1.00173441971405	0.45093173779108	0.580041062983156	587.309852976168	0.0469677755163696	0.668705074910972	0.657077785511127	0.000287899988786791	0.00972075623178034	0.984382565886892	850	28701	729	614	454	287	167	65	13	9	6	7	3	0	28279	28394	28554	28721	28841	28943	530	534	537	536	540	543
CD2_BENIGN_LEIOMYOMA_UTERI	50_60	UKBB	T2D_WIDE	1.25049393438566	0.258162365139414	-0.439263933323751	1.6498303769408	1.48011042462025	-12.4951776630106	0.452650856031979	0.580856852732461	1.00190772947775	0.451301468306918	0.580338807608796	948.817875046062	0.00573427293040476	0.656716602551806	0.661076391819789	0.000256464320595018	0.0107591765849111	0.989492797890499	861	26740	733	624	462	290	171	68	14	9	6	7	3	0	26386	26495	26657	26829	26948	27051	468	473	476	475	479	482
CD2_BENIGN_LEIOMYOMA_UTERI	50_60	UKBB	THYROID_DISORDER_IBD	-15.0427109469631	-15.0391398603858	1.08442928492021	-15.0387808508546	-15.0354271845766	-15.0302332790128	3417.31020691618	2799.30008316741	1.00650753877841	3744.62852941427	3572.91770928523	5940.52590708786	0.996487790885439	0.995713414274364	0.281293590352524	0.996795629071318	0.99664238004209	0.9979812598293	243	11314	197	160	113	87	76	32	0	0	1	0	0	0	11213	11250	11297	11323	11334	11378	147	147	146	147	147	147
CD2_BENIGN_LEIOMYOMA_UTERI	50_60	UKBB	THYROTOXICOSIS	-14.5154806135909	-14.5142225942727	1.43503740849637	-14.5140882682977	-14.5119818168649	-14.5112344894132	3195.21543452482	2625.71524404648	1.00731937024301	3407.6507991895	3418.10482295023	5833.25933978713	0.996375318573968	0.995589538823522	0.15426992169618	0.996601608377315	0.996612493749408	0.998015127162911	173	11212	139	114	80	62	52	22	0	0	1	0	0	0	11104	11129	11163	11181	11191	11221	142	142	141	142	142	142
CD2_BENIGN_LEIOMYOMA_UTERI	50_60	UKBB	TONGUEABNORMALITY	-13.5063455373838	-13.5056565363484	-13.5057793731974	1.52915146953874	-13.5055228729782	-13.5047876447698	1725.00228441437	1375.81837943404	1552.34179338558	1.00169359990076	2059.65748261312	3691.32964698028	0.993752823073643	0.992167729454219	0.99305828333498	0.126868947716284	0.994768173321627	0.997080933280991	140	29534	117	104	79	60	38	14	1	1	1	1	0	0	28994	29007	29032	29051	29073	29097	562	562	562	562	563	563
CD2_BENIGN_LEIOMYOMA_UTERI	50_60	UKBB	ULCERNAS	-13.554877681027	2.03703264533729	-13.5360291702573	-13.5331840165512	-13.5358171574323	-13.5350754811748	1798.52493818054	0.582220835186064	1699.49479747097	2100.22018941811	2104.9287674969	3518.78927348943	0.993986669292127	0.000467482286854736	0.993645126470511	0.994858708664762	0.994869211128821	0.996930932691439	119	27835	95	91	67	51	39	16	3	3	0	0	0	0	27334	27338	27362	27378	27390	27413	522	522	525	525	525	525
CD2_BENIGN_LEIOMYOMA_UTERI	50_60	UKBB	VIT_DEF	-14.5049623542763	1.03350901855019	-14.5046039223949	1.36951723750329	-14.5041770026998	-14.5038151894981	1685.96089746601	0.580952323754384	1613.11482744071	0.710304692970113	2153.4694709791	4451.61861109378	0.993135580567563	0.0752412196718797	0.992825778184739	0.0538464079687457	0.994626080584069	0.997400417522342	425	26505	349	307	220	149	99	32	4	5	2	2	0	0	26118	26160	26247	26318	26368	26435	459	458	461	461	463	463
CD2_BENIGN_LEIOMYOMA_UTERI	50_60	UKBB	VWXY20_ACCIDENTS	0.18125731767959	0.407777179049372	0.0245326106474263	0.0777848299488198	-0.866406038603352	-13.001416095602	0.504513235758068	0.358875496116197	0.503767312261081	0.580506248086152	1.0016867114768	698.93695269566	0.71939185823723	0.255846241399567	0.961159732342989	0.893406670909162	0.38706781210226	0.985158846002571	2020	27859	1646	1401	1040	763	508	214	19	16	8	4	1	0	27687	27932	28293	28570	28825	29119	527	530	538	542	545	546
CD2_BENIGN_LEIOMYOMA_UTERI	50_60	UKBB	VWXY20_COMPLICATIO_MEDICAL_SURGI_CARE	1.27080570447135	0.117437970366675	0.41652162456668	0.0326353451478131	-0.61023807874813	-12.4927020228811	0.359882146101268	0.503741846334918	0.503849003877465	0.70988267909885	1.00178097899494	637.295230204554	0.000413722854370148	0.815659483131905	0.408418763960903	0.963331872490263	0.542422904402049	0.984360316451351	1445	28294	1148	950	689	517	363	166	16	8	6	3	1	0	28044	28242	28503	28675	28829	29026	531	539	541	544	546	547
CD2_BENIGN_LEIOMYOMA_UTERI	50_60	UKBB	VWXY20_DRUGS_MEDICAM_BIOLO_SUBST_CAUSI_ADVER_EFFEC_THERAPE_USE	2.04045121799887	-14.5729061653473	-14.5720973412055	0.690167365342144	-14.5601703263013	-14.5463403086202	0.452947120653066	1471.2588360337	1714.64048831663	1.00202938505143	2221.43366274905	4027.93621125251	6.64251030814948e-06	0.992097035257127	0.993219154915436	0.490968277526175	0.994770380893713	0.997118555381304	462	27363	384	282	198	142	97	42	5	0	1	1	0	0	26959	27061	27145	27201	27246	27301	477	482	481	481	482	482
CD2_BENIGN_LEIOMYOMA_UTERI	50_60	UKBB	VWXY20_EXTER_CAUSES_MORBIDI_MORTA	0.777889815323385	0.291143254263508	0.376607184157726	0.0838338565452649	-0.752898168585241	-0.474932864700577	0.309148628144097	0.308114095047131	0.339270478578578	0.451682184050527	0.709721249305551	1.00177129265497	0.0118616916102368	0.34469958156753	0.2669774947151	0.852755600489094	0.28876423536409	0.635433513761163	3266	26442	2584	2201	1668	1255	879	398	34	24	15	8	3	1	26601	26984	27517	27930	28306	28787	489	499	508	515	520	522
CD2_BENIGN_LEIOMYOMA_UTERI	50_60	UKBB	VWXY20_OTHER_EXTER_CAUSES_ACCIDENTAL_INJURY	0.315349733125512	0.548242005743711	-0.103640252361678	0.232547416574083	-0.726797137718267	-12.9994833705517	0.504524630854754	0.358916978368323	0.580623406901389	0.580557847073952	1.00172003380067	743.06638663463	0.531942648945789	0.12663927396531	0.858331708516166	0.688745159100023	0.468115192267177	0.986042218808207	1785	27739	1461	1228	896	654	441	186	18	15	7	4	1	0	27523	27756	28088	28330	28543	28798	522	525	533	536	539	540
CD2_BENIGN_LEIOMYOMA_UTERI	50_60	UKBB	VWXY20_OTHER_MEDICAL_PROCED_CAUSE_ABNORMAL_REACTION_PATIENT_COMPLICATION_WO_MENTION_MISAD_TIME_PROCED	2.14806070263529	-13.1715381434908	-13.1714795361267	-13.1715590781085	-13.1713575002323	-13.1711732757457	0.710395744411303	1279.2477997526	1605.70000353673	1929.47632713998	2184.0267259113	4095.06121627603	0.00249660831520414	0.991784874485206	0.993455064904031	0.994553287926781	0.995188172852357	0.99743372391032	138	29593	122	93	59	41	25	7	2	0	0	0	0	0	29047	29076	29110	29128	29144	29162	560	562	562	562	562	562
CD2_BENIGN_LEIOMYOMA_UTERI	50_60	UKBB	VWXY20_SUICI_OTHER_INTENTI_SELF_H	-14.0139701873135	-14.0140465505316	1.06775139045716	-14.0156962298378	-14.0131334966306	-14.0093965730938	2423.62076515979	1761.38629981757	1.00220857808241	1938.22303864322	1777.64295478385	2707.26863755352	0.995386461322181	0.993651890326568	0.28669569185096	0.99423038012203	0.99371035278078	0.995871177617792	152	29507	96	94	84	73	68	42	1	1	1	0	0	0	29001	29003	29013	29024	29029	29055	561	561	561	562	562	562
CD2_BENIGN_LEIOMYOMA_UTERI	50_60	UKBB	VWXY20_SURGI_OPERA_OTHER_SURGI_PROCED_CAUSE_ABNORMAL_REACTION_PATIENT_COMPLICATION_WO_MENTION_MISAD_TIME_PROCED	0.677311361749587	0.50379300315576	0.480194884740723	0.355511058955079	-0.318971966795768	-11.9965976870556	0.581167327495946	0.503657148655629	0.580752074635268	0.709931180775532	1.001805535773	574.384865823651	0.243843919268208	0.317179989003322	0.408322055084702	0.616534169622292	0.750183745768763	0.983336600987914	959	28758	745	636	474	365	259	123	10	7	5	3	1	0	28414	28523	28685	28794	28900	29036	548	551	553	555	557	558
CD2_BENIGN_LEIOMYOMA_UTERI	50_60	UKBB	VWXY20_SURGI_OTHER_MEDICAL_PROCED_CAUSE_ABNORMAL_REACTION_PATIENT_COMPLICATION_WO_MENTION_MISAD_TIME_PROCED	1.09548516166441	0.428332017867178	0.42423499788598	0.315772822433501	-0.363960899924065	-13.0135101386532	0.452229155894703	0.503718211195201	0.580806347878185	0.71002467869681	1.00187274158647	937.277351537199	0.0154178756320658	0.395135781327661	0.465130945311455	0.656511275825155	0.716395306756236	0.988922227549289	1052	27822	828	700	509	384	273	128	12	7	5	3	1	0	27512	27640	27831	27956	28067	28212	522	527	529	531	533	534
CD2_BENIGN_LEIOMYOMA_UTERI	50_60	UKBB	VWXY20_TRANSPO_ACCIDENTS	-14.0152038420487	-14.0141204887381	0.384303533441697	-14.0137346258365	-14.0124695972492	-14.0117048731164	1571.23285638479	1220.39095475468	1.00230123425761	1592.15942869909	1778.64642967906	3051.03837087898	0.992883062220587	0.990837850292647	0.70140749321239	0.99297733761636	0.993714199003939	0.996335777419917	286	26072	222	206	171	128	84	36	1	1	1	0	0	0	25641	25657	25692	25735	25779	25827	494	494	494	495	495	495
CD2_BENIGN_LEIOMYOMA_UTERI	50_60	UKBB	VWXY20_UNSPE_FALL	-14.0105986670859	-14.0102408486221	0.645461703644601	-14.0101380712592	-14.0099768135248	-14.008639161642	1585.44720097875	1281.33958772189	1.00184873461083	1913.82649237136	2094.63577243807	3365.14897949116	0.992949185023982	0.991276058089587	0.51939996494444	0.994159150233487	0.994663386829106	0.996678529036733	310	29423	260	204	141	93	61	30	1	1	1	0	0	0	28911	28967	29030	29078	29110	29141	561	561	561	562	562	562
CD2_BENIGN_LEIOMYOMA_UTERI	50_60	UKBB	WEIGHTLOSS	0.26553785462351	-0.154244060871461	-14.013509640878	-14.0134143093027	-14.0125835559739	-14.0113172129675	1.00232294526635	1.0018518022121	1154.97311125412	1418.96977328163	1492.05142419583	2454.71801813457	0.791069200174025	0.877642095398724	0.990319351555177	0.992120406378825	0.992506786599437	0.99544576896665	472	29408	384	313	241	164	114	47	2	1	0	0	0	0	28939	29010	29082	29159	29209	29276	555	556	557	557	557	557
CD2_BENIGN_LEIOMYOMA_UTERI	50_60	UKBB	Z21_ACQUI_ABSENCE_ORGANS_NOT_ELSEW_CLASSIFIED	0.729178852383212	-1.10700641005564	0.441565755564178	-0.28850573177472	-14.0267086294063	-14.024649335001	0.508862678951507	1.00369108461138	0.583660895011655	1.00373425230091	1068.52000135657	1862.70199020481	0.15186983722075	0.270055227510229	0.449322478484631	0.773781265920866	0.989526286063795	0.993992627103145	1493	18048	1266	1060	723	485	306	130	8	4	4	1	0	0	17996	18202	18539	18777	18956	19132	271	275	275	278	279	279
CD2_BENIGN_LEIOMYOMA_UTERI	50_60	UKBB	Z21_ARTIF_OPENI_STATUS	-14.0121483989721	-14.0111707287892	-14.0121313225465	-14.0122032259782	-14.0107433695786	-14.0102734223536	3137.93430512954	2550.35335843461	3076.44389612728	3266.85564450496	3389.9751721065	5888.12824096346	0.996437133913791	0.995616591508408	0.996365926059761	0.99657772257089	0.996702358151109	0.998101506989867	142	16040	117	83	54	43	30	18	0	0	0	0	0	0	15876	15910	15939	15950	15963	15975	189	189	189	189	189	189
CD2_BENIGN_LEIOMYOMA_UTERI	50_60	UKBB	Z21_DEPENDENCE_ENABL_MACHINES_DEVICES_NOT_ELSEW_CLASSIFIED	1.86891783989872	-13.1758844392173	-13.1758811114391	-13.1737686759535	2.55461204376581	-13.1721091595446	1.0074595650179	1510.17336433523	1810.63328830844	2430.93322295303	1.00522010037703	5745.11331141897	0.0635848387790558	0.993038745323061	0.994193888182796	0.99567610698369	0.0110426592366673	0.998170651690561	141	15997	118	98	63	40	24	9	1	1	1	1	1	0	15828	15848	15883	15906	15922	15937	191	191	191	191	191	192
CD2_BENIGN_LEIOMYOMA_UTERI	50_60	UKBB	Z21_FACTO_INFLUENCI_HEALTH_STATUS_CONTACT_W_HEALTH_SERVI	1.00274027008013	0.357889726193986	0.322628660278962	0.672892846025723	-0.0304351704713618	-1.13845412057499	0.190914390517235	0.202371749727009	0.240430757832274	0.246285180602608	0.360177049240002	1.00241000334025	1.50208899684056e-07	0.0769812423529184	0.179635669635972	0.00629187720653141	0.932658439714792	0.256075007255847	7924	20450	6575	5864	4543	2851	1953	871	84	54	37	25	9	1	21373	22084	23405	25097	25995	27077	342	372	389	401	417	425
CD2_BENIGN_LEIOMYOMA_UTERI	50_60	UKBB	Z21_FAMILY_HISTORY_OTH_SPECIFIC_DISORD	1.96144655106632	-14.5551245946414	-14.5516883816312	-14.5577272810168	-14.5474705857898	-14.5584435941599	0.716042317775759	2257.5596844682	2823.86673259301	3517.18603694266	4190.12334614033	7116.31461063706	0.00615722998914611	0.994855848632005	0.995888433411529	0.996697543845827	0.997229871795653	0.998367701555358	239	16146	207	181	129	87	49	15	2	0	0	0	0	0	15993	16019	16071	16113	16151	16185	183	185	185	185	185	185
CD2_BENIGN_LEIOMYOMA_UTERI	50_60	UKBB	Z21_FIT_ADJ_OTH_DEVICES	-13.5096263695462	-13.5089475178834	-13.5081631225306	1.74513796560608	-13.5072428745954	-13.5059115263688	2140.65080361217	1729.13080988773	1948.04451723266	1.0034748760394	2296.32849400443	3715.11067929984	0.99496459173452	0.993766538107264	0.994467339769616	0.082018084492523	0.995306787147392	0.997099377251388	101	23448	77	68	54	44	31	15	1	1	1	1	0	0	23071	23080	23094	23104	23117	23133	400	400	400	400	401	401
CD2_BENIGN_LEIOMYOMA_UTERI	50_60	UKBB	Z21_FOLLOW__EXAM_TREAT_CONDI_OTH_MALIG_NEOPLASMS	-14.0410560091499	1.17768055532144	0.847452595531458	0.52872170094738	-14.0371750088529	-14.0324703980855	1293.35444126948	0.504351206517779	0.710144648134572	1.0022078578534	1506.97627167066	2776.01268149446	0.991338088471762	0.019541298702354	0.232731512473324	0.597806893065246	0.992567976373112	0.995966789390391	464	25282	380	335	251	175	117	47	6	6	2	1	0	0	24920	24965	25049	25125	25183	25253	440	440	444	445	446	446
CD2_BENIGN_LEIOMYOMA_UTERI	50_60	UKBB	Z21_MEDICAL_OBSER_EVALU_SUSPECTED_DISEA_CONDI	1.23443398953285	-0.266115401902399	1.07757510046215	0.369472841582692	1.14970136298392	-11.4900782544638	0.582267507473111	1.00226350874955	0.581086042239342	1.00232751354535	0.709807924629107	635.630498458069	0.0340021532579098	0.790613212292236	0.0636797052911539	0.712414798771388	0.105289025367761	0.985577695211926	536	25313	436	376	293	198	143	62	10	7	6	3	2	0	24961	25021	25104	25199	25254	25335	442	445	446	449	450	452
CD2_BENIGN_LEIOMYOMA_UTERI	50_60	UKBB	Z21_OTHER_MEDICAL_CARE	0.60331865377124	-0.188953326768692	0.687276119617634	-0.943794002449558	0.929103366790936	0.543979165124188	0.505567220965425	0.581335258582701	0.414028337841971	1.00231294829684	0.413184469925011	1.00204840186769	0.232732319929475	0.745155857006781	0.0969197591649056	0.346389227385164	0.0245353723215979	0.587221271698965	1555	24485	1188	958	756	640	508	195	12	10	11	7	7	1	24403	24633	24835	24951	25083	25396	437	439	438	442	442	448
CD2_BENIGN_LEIOMYOMA_UTERI	50_60	UKBB	Z21_OTHER_ORTHOPA_FOLLOW__CARE	-13.5034913629009	-13.5030527574419	1.20462792980722	1.41866470713527	-13.5030553837285	-13.5026839046287	1810.44187776884	1386.83878245303	1.00257406714967	1.00232877444767	1863.91775550223	2965.69521137711	0.994048896288644	0.992231463938767	0.229543700300491	0.156960441457979	0.994219817293919	0.996367278149825	149	23434	114	107	84	69	45	25	2	2	2	1	0	0	23076	23083	23106	23121	23145	23165	391	391	391	392	393	393
CD2_BENIGN_LEIOMYOMA_UTERI	50_60	UKBB	Z21_PERSONAL_HISTORY_ALLERGY_DRUGS_MEDICAM_BIOLO_SUBST	0.933175363249261	0.781670405135881	0.693154562349365	0.939945710531415	0.844481760578679	-12.9790828539702	0.364990716496714	0.312750321728409	0.386931368032875	0.416752258921623	0.454321684343894	789.372816302873	0.0105667311818737	0.0124423730299171	0.0732267626888946	0.0241078316177485	0.0630590462936004	0.986881555818766	2455	18480	2010	1757	1298	862	569	246	30	22	14	9	5	0	18627	18880	19339	19775	20068	20391	268	276	284	289	293	298
CD2_BENIGN_LEIOMYOMA_UTERI	50_60	UKBB	Z21_PERSONAL_HISTORY_CERTA_OTH_DISEA	1.19650684325222	0.303995163348042	0.228664613487394	1.07393015570292	-0.068720175313805	-13.0678164773623	0.291042886707574	0.362797847600865	0.4545151154866	0.36299094897304	0.711399087495752	864.40676976193	3.93776065365914e-05	0.402076268715548	0.614896969205508	0.00309081022458555	0.923045146654749	0.987938303779397	3125	19749	2639	2186	1546	1024	639	251	27	16	13	10	2	0	19917	20370	21010	21532	21917	22305	291	302	305	308	316	318
CD2_BENIGN_LEIOMYOMA_UTERI	50_60	UKBB	Z21_PERSONAL_HISTORY_MALIG_NEOPLASM	1.06904841552033	0.651235440644983	0.135039760384588	1.18482200755011	1.15597541588981	-13.0510240478917	0.457490663184121	0.455954353658303	0.712443816342713	0.507525924649538	0.58328064389056	1199.08489132461	0.0194513786810014	0.153208154523978	0.849666132421588	0.0195692740731477	0.0474959024949923	0.99131587340508	1374	17693	1155	980	671	472	291	126	14	10	7	6	3	0	17652	17827	18136	18335	18516	18681	246	250	253	254	257	260
CD2_BENIGN_LEIOMYOMA_UTERI	50_60	UKBB	Z21_PERSONAL_HISTORY_MEDICAL_TREAT	0.0404750725398985	0.558786663957497	1.00340689116343	1.28823278776831	0.240808558551395	-12.4641297628781	0.713522268606689	0.455573046353287	0.455360346007741	0.507176968767817	1.00323035900943	1148.20367092665	0.954763676339907	0.219988846281487	0.0275563778600452	0.0110850414662798	0.810304545900169	0.991338869887505	1554	18421	1361	1087	726	467	279	81	13	12	9	5	1	0	18353	18627	18988	19247	19435	19633	248	249	252	256	260	261
CD2_BENIGN_LEIOMYOMA_UTERI	50_60	UKBB	Z21_PERSONAL_HISTORY_OTH_DISEA_CONDI	1.18953199068634	0.745182136665522	0.423554655765018	0.0723761038747574	0.151030933270519	-13.0365257051174	0.36640451256393	0.364278217576525	0.507368686278152	0.712508422744028	0.712158075302134	853.768046975068	0.00116833738587319	0.0407917911420358	0.40382668929805	0.919090613941221	0.832048512850113	0.987817255003641	1975	18059	1618	1379	1004	693	470	217	21	13	6	4	2	0	18127	18366	18741	19052	19275	19528	268	276	283	285	287	289
CD2_BENIGN_LEIOMYOMA_UTERI	50_60	UKBB	Z21_PERSONAL_HISTORY_RISK__NOT_ELSEW_CLASSIFIED	0.0638276980580262	0.698039928368243	0.665520424053663	-15.0140514406191	-15.0137111762319	-15.0124325737883	1.00561204351522	0.585539602918937	0.713896449356487	2183.31471714739	2329.97691643884	4253.48044800629	0.949391058530519	0.233209872695513	0.35121424617604	0.994513211801653	0.994858693506883	0.997183914808477	816	16756	668	587	428	293	181	81	5	5	2	0	0	0	16686	16767	16926	17061	17173	17273	213	213	216	218	218	218
CD2_BENIGN_LEIOMYOMA_UTERI	50_60	UKBB	Z21_PERSONS_ENCOUNTERI_HEALTH_SERVI_CIRCUMSTANC_RELATED_REPRODUCTION	1.60901982070144	1.9418733711008	-14.5556105603168	-14.5561374356415	-14.5538986339729	-14.5463495485692	1.00509116467765	0.583383018459681	2099.49280316748	1945.34333256799	1537.22757047138	1722.08403934757	0.109405819493492	0.000872704213384258	0.99446837641633	0.994029841028627	0.992446038722902	0.993260392967426	232	28882	74	84	98	118	138	130	3	3	0	0	0	0	28497	28487	28473	28453	28433	28441	540	540	543	543	543	543
CD2_BENIGN_LEIOMYOMA_UTERI	50_60	UKBB	Z21_PERSONS_ENCOUNTERI_HEALTH_SERVI_EXAM_INVES	0.244088463239283	0.0711237606569033	0.388060087836543	0.506867896257055	0.397075590717831	0.149973147659777	0.363730536759095	0.324415392228105	0.340361091645116	0.451546583988849	0.503508091699748	1.00193786343653	0.502176266647868	0.826465666813707	0.254227009325903	0.261643455756385	0.430335253320013	0.881014656172788	3519	27506	3103	2861	2289	822	569	247	30	22	13	7	5	1	27388	27630	28202	29669	29922	30244	504	512	521	527	529	533
CD2_BENIGN_LEIOMYOMA_UTERI	50_60	UKBB	Z21_PERSONS_ENCOUNTERI_HEALTH_SERVI_OTH_CIRCUMSTANC1	1.06761077303514	-0.391419471469115	-0.825138051342256	-0.601177739529401	0.453260361382633	1.39037740339163	0.452631222918736	0.709973831904676	1.00202114350604	1.00187565750534	0.580250204403905	0.580468331110825	0.0183402201793769	0.58141751784994	0.410238671267553	0.548471416055172	0.43471639119427	0.0166082065183433	1084	28695	816	725	570	466	356	180	8	5	6	5	6	3	28403	28494	28649	28753	28863	29039	552	555	554	555	554	557
CD2_BENIGN_LEIOMYOMA_UTERI	50_60	UKBB	Z21_PERSONS_ENCOUNTERI_HEALTH_SERVI_SPECIFIC_PROCED_HEALTH_CARE	0.857150246750322	-0.324499611151781	0.108634456731703	0.0338708120276935	0.452547020738994	-0.342786769582213	0.296923859971767	0.41317501620999	0.383260753833395	0.451632114153779	0.382694948935818	1.00178441858882	0.00389221322251916	0.432230495684009	0.776833512524039	0.940217524520161	0.236996751115826	0.732218307034725	3255	26441	2574	2199	1690	1286	941	401	27	17	15	12	8	1	26604	26979	27488	27892	28237	28777	491	501	503	506	510	517
CD2_BENIGN_LEIOMYOMA_UTERI	50_60	UKBB	Z21_PERSONS_W_POTEN_HEALTH_HAZARDS_RELATED_COMMUNICAB_DISEA	1.25550151989421	-12.5012400912983	1.36692837377931	-12.5012989682143	-12.5011167936327	-12.5013308068143	1.00224434434096	819.616915662949	1.00183884457354	1383.96444665315	1485.87020477771	2638.1923503067	0.21031852771479	0.987830705374388	0.17243559972404	0.992792836682099	0.99328721285378	0.996219160627026	166	29615	143	115	68	44	24	13	2	1	1	0	0	0	29073	29101	29148	29172	29192	29203	563	564	564	565	565	565
CD2_BENIGN_LEIOMYOMA_UTERI	50_60	UKBB	Z21_PERSONS_W_POTEN_HEALTH_HAZARDS_RELATED_FAMILY_PERSONAL_HISTORY_CERTA_CONDI_INFLUENCI_HEALTH_STATUS	1.0244317492053	0.385344223250756	0.277076499619708	0.828940350982932	-0.17990269942367	-1.05881352085344	0.188733689727831	0.20072386325457	0.245076489230359	0.223470533450743	0.383371332020921	1.00210535067976	5.7013939928421e-08	0.0548865975476564	0.258235479068326	0.00020775556466534	0.638880320241189	0.290699189024637	7708	23179	6268	5479	4113	2909	1959	836	85	56	39	27	8	1	24128	24917	26283	27487	28437	29560	406	435	452	464	483	490
CD2_BENIGN_LEIOMYOMA_UTERI	50_60	UKBB	Z21_PRESENCE_CARDIAC_VASCULAR_IMPLANTNTS_GRAFTS	1.41375974789297	1.84587183854659	-13.176467852135	2.30356843301794	-13.1763748239141	-13.1763283907161	1.00550081039746	0.714121003492019	1687.2070408828	1.00501482928323	2851.28896419153	4449.48597802938	0.159716562207278	0.00974308019856816	0.993768877711494	0.0219013692185639	0.996312829477358	0.997637216146482	241	16291	221	151	95	51	26	11	4	3	1	1	0	0	16119	16189	16245	16289	16314	16329	188	189	191	191	192	192
CD2_BENIGN_LEIOMYOMA_UTERI	50_60	UKBB	Z21_PRESENCE_OTH_DEVICES	-14.5451056373114	-14.5443737553181	-14.542452394498	1.69782154153998	2.01613357650076	-14.5339909212883	3140.52576941881	2451.17853126196	2943.06785708866	1.00552507856656	1.00474383495741	7244.12874881253	0.996304671705856	0.995265680152672	0.996057463983816	0.0913167297912899	0.0447907231548329	0.998399194770662	151	15966	114	110	87	67	48	19	1	1	1	2	1	0	15813	15817	15840	15860	15879	15908	189	189	189	188	189	190
CD2_BENIGN_LEIOMYOMA_UTERI	50_60	UKBB	Z21_PRESENCE_OTH_FUNCTIONAL_IMPLANTNTS	-0.0209042119930831	1.44376157168488	1.33447772899599	1.50577226396276	-13.4822007023747	-13.4830570618021	1.00441475589146	0.417446290830456	0.583945536127497	0.712714432447585	1511.74700682433	2751.80827618369	0.983395361446746	0.000543078405310551	0.0222965479332325	0.0346239920399877	0.992884327112027	0.99609061426597	871	17837	793	612	370	211	104	39	8	8	5	2	0	0	17673	17854	18096	18255	18362	18427	234	234	237	240	242	242
CD2_BENIGN_LEIOMYOMA_UTERI	50_60	UKBB	Z21_PREVIOUS_SUICIDE_ATTEMPT	1.54411638979489	0.978287618844558	-13.5038279989907	-13.5035066580018	-13.5037569974895	-13.5026898674152	1.00393216509938	1.00247269510596	1530.68198276764	1670.8636596338	1679.12306872332	3028.3687950546	0.124031879019281	0.329126621213964	0.992961074715118	0.993551764602656	0.99358336307719	0.99644245704315	135	29634	94	91	75	66	48	21	2	1	0	0	0	0	29108	29111	29127	29136	29154	29181	565	566	567	567	567	567
CD2_BENIGN_LEIOMYOMA_UTERI	50_60	UKBB	Z21_PROBL_RELATED_LIFESTYLE	1.00632848636994	-0.267062145540236	-0.705982988333013	-0.509585825397243	0.538254873917246	1.45055814114675	0.50498618181268	0.71004987673448	1.00204401964584	1.00190389223942	0.580282807443883	0.580383532037396	0.0462850821748635	0.706829585611796	0.481094750565858	0.611020379316256	0.353628921413788	0.0124435541516245	911	28440	666	620	497	416	322	167	7	5	6	5	6	3	28128	28174	28297	28378	28472	28627	550	552	551	552	551	554
CD2_BENIGN_LEIOMYOMA_UTERI	50_60	UKBB	Z21_TOBAC_USE	-14.5193263690158	-14.5167060873977	-14.5169493411001	-14.5162875266061	0.0765425285982222	1.39525233613976	1985.15111035719	1489.43968288018	1576.13738722023	1651.82555061855	1.00174045482421	0.709556483004339	0.994164352024601	0.992223604340213	0.992651220586425	0.992988259194573	0.939093278984611	0.049255600778355	340	29027	230	209	190	177	155	104	0	0	1	1	3	2	28579	28600	28619	28632	28654	28705	558	558	557	557	555	556
CD2_BENIGN_LEIOMYOMA_UTERI	60_70	UKBB	AB1_BACTINF_NOS	2.32596402121503	-12.168400274775	-12.1683699087239	-12.1683471775727	-12.1682230398103	-12.1683443953268	1.00269848065395	1163.9409085889	1494.49703085886	1572.8885099168	1705.20406469499	4034.82085150989	0.0203568766938985	0.991658681483682	0.993503602210944	0.993827382274212	0.994306397046934	0.997593717351187	121	34937	101	73	45	36	25	5	1	0	0	0	0	0	34459	34487	34515	34524	34535	34555	497	498	498	498	498	498
CD2_BENIGN_LEIOMYOMA_UTERI	60_70	UKBB	AB1_BACT_INTEST_OTH	2.15964221408348	-13.1745168850682	-13.1745710911885	-13.1740956405227	1.54699979504226	-13.1735088189176	0.710754978274414	1160.61144935558	1282.21650194577	1528.8321729417	1.00175965086399	2428.77772021195	0.00237744436222884	0.990943120642763	0.991802006995851	0.993124636166559	0.122519935059277	0.995672354998094	294	33807	224	179	142	103	76	35	2	1	1	1	1	0	33397	33442	33479	33518	33545	33586	478	479	479	479	479	480
CD2_BENIGN_LEIOMYOMA_UTERI	60_70	UKBB	AB1_CANDIDIASIS	1.13490995113821	0.658477296893088	0.218228837238955	0.545560527348961	-12.4938744946025	1.45279752598882	0.710447692919978	0.709903039759904	1.00189938714402	1.00192499794475	736.656675896264	1.00213496935882	0.110163777914456	0.353636122801559	0.827573161785724	0.586088957546473	0.986468334576477	0.147141510669577	801	33997	615	486	358	264	171	97	5	3	2	1	0	1	33686	33815	33943	34037	34130	34204	492	494	495	496	497	496
CD2_BENIGN_LEIOMYOMA_UTERI	60_70	UKBB	AB1_DERMATOPHYTOSIS	0.0532224313836513	0.452952269494708	-0.580230643425667	0.887614190957598	-0.54436165995675	-13.0113189864274	1.00285486381587	0.581034619251663	1.00211481439355	0.504061554370778	1.00177313862979	736.144045198741	0.957675400366146	0.435648973988972	0.562585021521519	0.0782512328165025	0.586855706261518	0.985898153915923	1279	33675	804	792	747	701	561	324	6	6	3	5	1	0	33655	33667	33712	33758	33898	34135	489	489	492	490	494	495
CD2_BENIGN_LEIOMYOMA_UTERI	60_70	UKBB	AB1_GASTROENTERITIS_NOS	1.23064798238238	0.896915921928983	-0.0432504482520003	0.86804353563176	1.28878956780219	-11.473393528107	0.413570356058668	0.382977821625552	0.709674153093046	0.580520071112849	0.580472027830141	825.443418402352	0.00292351382872626	0.0191831487798613	0.951403732802777	0.134839816987501	0.026402205402321	0.988910022678616	1991	35295	1558	1275	948	621	362	87	19	14	8	6	3	0	35205	35488	35815	36142	36401	36676	504	509	515	517	520	523
CD2_BENIGN_LEIOMYOMA_UTERI	60_70	UKBB	AB1_HERPES_SIMPLEX	-13.5058298113526	1.37582589972604	-13.5059004206632	-13.5049868604549	-13.5050720500488	-13.5058534002848	2289.80590395529	1.00223825964187	1685.19361903264	1798.13208676479	1798.79315596554	2435.6588058692	0.99529391090006	0.169829046560255	0.993605462337634	0.99400749295026	0.994009657411383	0.995575711729579	216	32732	128	114	118	100	82	52	1	1	0	0	0	0	32341	32355	32351	32369	32387	32417	478	478	479	479	479	479
CD2_BENIGN_LEIOMYOMA_UTERI	60_70	UKBB	AB1_INFECT_PARASIT	0.97326237388035	0.321261066000796	0.447564391700637	0.588562174240081	0.858917774255241	-0.722001394525567	0.287781595443585	0.297049132893055	0.309430055282199	0.323771796350937	0.296268523208439	1.00227373951636	0.000719737831881767	0.279471125616408	0.148060729970448	0.069090077514684	0.00374212557062833	0.471301231985898	6603	28015	4746	4096	3322	2653	1913	944	40	34	27	21	13	1	29428	30078	30852	31521	32261	33230	404	410	417	423	431	443
CD2_BENIGN_LEIOMYOMA_UTERI	60_70	UKBB	AB1_INTESTINAL_INFECTIONS	1.42528407005843	0.663192479689324	0.603070093738688	1.01443356561826	1.04248190462839	-12.4646319679042	0.339743756517332	0.382869118098525	0.451252073928943	0.451240917515927	0.503454295014675	791.058207056331	2.72662560005645e-05	0.0832441916656507	0.181406388387952	0.0245699752948162	0.0383907230461658	0.987428326017544	2526	35544	1923	1592	1219	858	560	192	26	19	13	9	4	0	35611	35942	36315	36676	36974	37342	510	517	523	527	532	536
CD2_BENIGN_LEIOMYOMA_UTERI	60_70	UKBB	AB1_MYCOSES	0.599969383192844	0.480890780168512	-0.294445324225679	0.764514676212317	-0.837213691122255	-0.0568057123821098	0.581631421726858	0.451640062399973	0.709858721360139	0.45148749462773	1.00172497424179	1.00170602697816	0.302293054277955	0.286982037651444	0.678292520680478	0.090393784514897	0.403283177943427	0.95477703218829	2128	34272	1454	1317	1131	996	760	418	12	9	5	6	1	1	34430	34567	34753	34888	35124	35466	504	507	511	510	515	515
CD2_BENIGN_LEIOMYOMA_UTERI	60_70	UKBB	AB1_OTHER_BACTERIAL	1.59384682620159	-0.2258009625713	0.913993111498701	-13.5029730228252	-13.5028861915552	-13.5030331788318	0.504464550270041	1.00184639588755	0.709705782790292	1253.71357560929	1514.87607779921	2863.55701283427	0.00158049691033818	0.821679925213609	0.197798909823801	0.991406645331638	0.992888129983632	0.996237608777533	1051	36027	879	600	391	237	124	42	7	3	2	0	0	0	35668	35947	36156	36310	36423	36505	524	528	529	531	531	531
CD2_BENIGN_LEIOMYOMA_UTERI	60_70	UKBB	AB1_OTHER_BACT_INOTHER	1.87868753867644	0.276528356558983	0.556993351554878	1.32893963730764	1.0389916554167	-11.5131831984833	0.414027471860629	0.709817884512064	0.709763803999034	0.580494244873406	0.70941425471437	603.432860445026	5.69003436466358e-06	0.696849743097985	0.432595033027151	0.0220605111848217	0.14303641689552	0.984777703674671	1132	35466	881	698	533	363	232	121	9	6	7	5	2	0	35191	35374	35539	35709	35840	35951	517	520	519	521	524	526
CD2_BENIGN_LEIOMYOMA_UTERI	60_70	UKBB	AB1_OTHER_SEPSIS	1.47110472612058	-0.0296462683445536	1.12775542206496	-12.4982822121634	-12.4983413116938	-12.4980546322878	0.581244014404041	1.00185218906838	0.709751345230946	896.017950583936	1141.74492505408	2227.62045910489	0.0113751168425082	0.976392876770205	0.112072946968092	0.988870911524001	0.991265970016237	0.995523495721739	891	35905	764	497	320	174	78	25	6	3	2	0	0	0	35504	35771	35948	36094	36190	36243	522	525	526	528	528	528
CD2_BENIGN_LEIOMYOMA_UTERI	60_70	UKBB	AB1_OTHER_SUPERF_MYCOSIS	-14.0115077097491	0.865706295146708	-14.0101659325822	-14.0102402910585	-14.0096055174786	-14.0090634668358	2437.16364332445	1.00233093223101	1793.40581736191	1812.91156938026	1900.39871304468	2944.07981229315	0.995412903798547	0.38775651326454	0.993766953756676	0.99383398322199	0.994118104467437	0.996203372875981	289	33468	184	181	164	158	129	58	1	1	0	0	0	0	33096	33099	33116	33122	33151	33222	476	476	477	477	477	477
CD2_BENIGN_LEIOMYOMA_UTERI	60_70	UKBB	AB1_OTHER_VIRAL	-13.4979095818647	-0.0660327146868744	0.02141623164383	1.26530005715475	1.30055920307569	-13.4977727731744	1140.43423889169	1.0020700159673	1.0021759536228	0.580995195309492	0.580345320703794	1433.65169665487	0.990556647767414	0.947460379765094	0.98295071833682	0.029419811943365	0.0250254790595867	0.992488060090387	757	35673	475	455	429	369	294	153	3	3	5	5	3	0	35426	35446	35472	35532	35607	35748	526	526	524	524	526	529
CD2_BENIGN_LEIOMYOMA_UTERI	60_70	UKBB	AB1_SEPSIS	1.44136275249744	-0.0576164340541501	1.1002394566264	-12.4980055406885	-12.4980652643934	-12.4977573430894	0.581213698291412	1.00183494064771	0.709748644464987	877.821627554684	1135.05881287877	2223.46496528387	0.0131412320850309	0.954138219587942	0.121097878291227	0.988640484056205	0.991214717949076	0.995515236229591	915	35936	785	511	327	180	80	25	6	3	2	0	0	0	35537	35811	35995	36142	36242	36297	523	526	527	529	529	529
CD2_BENIGN_LEIOMYOMA_UTERI	60_70	UKBB	AB1_SEPSIS_BACT	2.17335327742772	-13.1761054782114	-13.1761422386249	-13.1757797847948	-13.1755271389061	-13.1749837505316	0.504414678917054	888.358097660893	1135.96465003387	1514.52641686507	1878.23694970769	3817.3836858058	1.64243798445582e-05	0.988166229679439	0.990745482500163	0.993058807991073	0.994403015301123	0.997246256567496	575	35203	502	323	205	112	61	21	4	0	0	0	0	0	34773	34952	35070	35163	35214	35254	499	503	503	503	503	503
CD2_BENIGN_LEIOMYOMA_UTERI	60_70	UKBB	AB1_SEPSIS_BACT_IMPL	2.21911871085207	-13.1749508552297	-13.1749090926533	-13.1747172132503	-13.1744016580808	-13.1739355400363	0.50444369966373	907.76708083778	1165.98359973468	1551.54708025406	1885.96151782911	3823.21847962357	1.08680449270841e-05	0.988420244511188	0.990984579138539	0.99322497056684	0.994426415336715	0.997250677922854	551	35180	482	308	195	107	60	21	4	0	0	0	0	0	34747	34921	35034	35122	35169	35208	498	502	502	502	502	502
CD2_BENIGN_LEIOMYOMA_UTERI	60_70	UKBB	AB1_SEPSIS_CONDITION	0.526090460509551	0.722022576939177	0.840168332548683	0.587630074920876	-14.0003832429813	-14.0002290739151	0.504517863192673	0.358919401037793	0.412826558224313	0.580570000971365	966.76401362947	1680.9714605404	0.297059999939253	0.0442561500143988	0.0418347193035395	0.31146127588999	0.988445681637173	0.993354772674288	2982	34884	2428	1824	1253	817	498	180	19	17	9	3	0	0	34929	35533	36104	36540	36859	37177	490	492	500	506	509	509
CD2_BENIGN_LEIOMYOMA_UTERI	60_70	UKBB	AB1_SEPSIS_EXPLICIT	1.42249178513053	-0.0728076173651602	1.0833864941152	-12.4978495515048	-12.4979188726467	-12.497605896133	0.581175511107746	1.00182645380687	0.709742057432425	872.890293163859	1127.3955811713	2206.78085625756	0.0143806676824138	0.9420648384902	0.126897577411856	0.98857645618651	0.991155107899146	0.995481384814174	919	35707	788	512	329	180	80	25	6	3	2	0	0	0	35308	35584	35767	35916	36016	36071	524	527	528	530	530	530
CD2_BENIGN_LEIOMYOMA_UTERI	60_70	UKBB	AB1_SEPSIS_FUNGAL	2.19757885958604	-12.1686945754557	-12.1688194756277	-12.1687854850401	-12.1684823517392	-12.1684644573366	1.00237749675831	1212.97675519216	1591.26725232945	2156.2334145577	2016.22676662599	3637.89458292755	0.0283530524251368	0.991995682829653	0.993898436271303	0.995497131962813	0.995184576746703	0.997331145366364	149	34668	132	74	40	21	16	6	1	0	0	0	0	0	34190	34248	34282	34301	34306	34316	494	495	495	495	495	495
CD2_BENIGN_LEIOMYOMA_UTERI	60_70	UKBB	AB1_SEPSIS_FUNGAL_IMPL	2.19999556350766	-12.1686822879653	-12.1688063505345	-12.1687738915136	-12.1684724612223	-12.1684527962977	1.00237897427524	1212.94020499488	1591.22714008819	2156.17227518059	2016.17712870544	3637.76048425067	0.028179795342435	0.991995449721664	0.993898289044917	0.995497008573101	0.995184462107297	0.997331049542455	148	34667	131	74	40	21	16	6	1	0	0	0	0	0	34189	34246	34280	34299	34304	34314	494	495	495	495	495	495
CD2_BENIGN_LEIOMYOMA_UTERI	60_70	UKBB	AB1_SEPSIS_IMPLICIT	-13.5064425694889	1.1999573166743	-13.5057512505079	-13.5057742628358	-13.5055230350839	-13.5050783220876	1154.95757133785	0.580528062379855	1117.6026448407	1402.03524007402	1534.70056591867	2974.46948343518	0.990669495883646	0.038733210637671	0.990358140098116	0.992314114651989	0.992978624317579	0.99637735181899	676	35363	569	417	280	178	117	38	2	3	0	0	0	0	34967	35119	35256	35358	35419	35498	501	500	503	503	503	503
CD2_BENIGN_LEIOMYOMA_UTERI	60_70	UKBB	AB1_SEPSIS_VIRAL	-13.1709500883854	-13.1704892151412	-13.1707601712261	-13.1705398776487	2.44276913573191	-13.1707776581171	1667.05492002213	1336.56688557068	1768.82934199315	2211.13349762574	1.00198647565812	4524.69945739405	0.993696195445516	0.992137797176773	0.994058980796382	0.995247456430079	0.0147717871857971	0.99767747108823	232	34695	192	144	85	49	33	15	0	0	0	1	1	0	34244	34292	34351	34387	34403	34421	491	491	491	490	490	491
CD2_BENIGN_LEIOMYOMA_UTERI	60_70	UKBB	AB1_SEPSIS_VIRAL_IMPL	-13.1709500883854	-13.1704892151412	-13.1707601712261	-13.1705398776487	2.44276913573191	-13.1707776581171	1667.05492002213	1336.56688557068	1768.82934199315	2211.13349762574	1.00198647565812	4524.69945739405	0.993696195445516	0.992137797176773	0.994058980796382	0.995247456430079	0.0147717871857971	0.99767747108823	232	34695	192	144	85	49	33	15	0	0	0	1	1	0	34244	34292	34351	34387	34403	34421	491	491	491	490	490	491
CD2_BENIGN_LEIOMYOMA_UTERI	60_70	UKBB	AB1_STREPTSTAPHYCOCC_INOTHER	-13.5125229610905	-13.5113462362381	1.7106536890473	-13.5110691399904	-13.5108894915048	-13.512093614772	1497.43725138799	1161.87698588148	0.70981105227773	1722.46802344135	1812.72073471885	3011.56019269849	0.992800174350618	0.99072169281523	0.0159519628569135	0.993741443805142	0.99405312130476	0.996420109837584	411	34715	339	256	172	122	85	37	2	2	2	0	0	0	34292	34375	34459	34509	34546	34594	493	493	493	495	495	495
CD2_BENIGN_LEIOMYOMA_UTERI	60_70	UKBB	AB1_VIRAL_INOTHER	-13.0036890116226	-13.0032689755349	-13.0029588711243	-13.0036734526247	-13.0037942326056	-13.0048972011804	1669.62440763009	1575.70249750274	2817.18344336251	3326.14360604057	3605.71746692813	6139.60191877833	0.993785825269852	0.993415641713372	0.996317306451764	0.996880650663335	0.99712248553751	0.998309923172624	190	34620	165	115	36	21	12	5	0	0	0	0	0	0	34154	34204	34283	34298	34307	34314	491	491	491	491	491	491
CD2_BENIGN_LEIOMYOMA_UTERI	60_70	UKBB	AB1_VIRAL_NOS	-13.4990007486943	-0.027345647229377	0.06801122431376	0.908980531427863	1.37330846695395	-13.498715611163	1158.85336643083	1.00206676399192	1.00212142084326	0.710102394418115	0.580328951710331	1542.43657351615	0.990705984878362	0.978229033489126	0.9458913098799	0.200520637521175	0.0179605180377975	0.99301736001368	721	35665	458	438	409	351	278	136	3	3	4	4	3	0	35400	35420	35449	35507	35580	35722	525	525	524	524	525	528
CD2_BENIGN_LEIOMYOMA_UTERI	60_70	UKBB	AB1_VIRAL_OTHER_INTEST_INFECTIONS	1.85736977180772	0.557749803490336	1.84729561970956	2.0011781147888	-12.5429090585774	-12.5409784807176	0.710646348825882	1.00204246309898	0.581101070468291	0.580869945551174	841.25915212833	1264.60552387765	0.00895848309532377	0.577791909346678	0.00147805749365158	0.000570764305447493	0.988104233177326	0.992087580743851	395	33782	269	244	200	173	143	72	7	5	5	3	0	0	33427	33452	33496	33523	33553	33624	474	476	476	478	481	481
CD2_BENIGN_LEIOMYOMA_UTERI	60_70	UKBB	AB1_VIRAL_SKIN_MUCOUS_MEMBRANE	-0.307876035882747	0.153001602611048	1.14579352672855	0.439428421465901	0.400770103212661	0.136847712033287	1.00276490521429	0.581031526965457	0.383267891246507	0.580952838663354	0.580725641080701	1.00212741337694	0.758822718349048	0.792298134722807	0.00279400642098824	0.449413850272364	0.490119025956128	0.891380810181183	1827	33169	1234	1140	988	862	716	364	10	14	11	7	4	1	33263	33357	33509	33635	33781	34133	489	485	488	492	495	498
CD2_BENIGN_LEIOMYOMA_UTERI	60_70	UKBB	AB1_VIRAL_WARTS	0.690285997419622	0.059825583717947	0.89108706137938	1.68422708102038	0.860988683519746	0.938250369000823	1.00303694653096	1.00222878636227	0.710216804746051	0.504256466871225	0.710065668237239	1.00213076304589	0.491329373209052	0.952400511929672	0.209598916566708	0.000837721194755671	0.225302692292288	0.349141689723501	704	32819	450	418	364	330	298	165	4	7	6	7	3	1	32585	32617	32671	32705	32737	32870	484	481	482	481	485	487
CD2_BENIGN_LEIOMYOMA_UTERI	60_70	UKBB	AB1_ZOSTER	-14.057454545125	-0.625750505198754	1.11722032835403	-14.0511119300149	-0.298636956488813	-14.0493137986416	1131.20920763962	1.00220758034017	0.451660768227341	959.315079039925	1.0018884565988	1544.25461355091	0.990085001790575	0.53238320835577	0.0133765786051137	0.988313782756342	0.76564664191014	0.992741108988552	1267	33032	893	832	721	610	481	226	5	6	5	1	1	0	32917	32978	33089	33200	33329	33584	484	483	484	488	488	489
CD2_BENIGN_LEIOMYOMA_UTERI	60_70	UKBB	ACUTE_RESPIRATORY_INFECTIONS	1.20198577051154	0.0143808613143588	0.674146426346161	-0.549316341204868	-0.98558757180118	0.26043047952221	0.300218337974022	0.385006939436184	0.297770332840563	0.581962748427142	0.710477459610408	0.581644481805439	6.23580197933118e-05	0.970204174338991	0.0235752729779386	0.345219256545161	0.165375104723294	0.654334671057874	4755	24912	3162	2937	2611	2260	1819	950	30	20	17	7	4	3	26115	26340	26666	27017	27458	28327	360	370	373	383	386	387
CD2_BENIGN_LEIOMYOMA_UTERI	60_70	UKBB	ALCOHOLACUTE10	-13.0043031819119	-13.0035915957373	-13.0037927229752	-13.0034358642985	-13.0037823110938	-13.0039734619146	2159.24993526396	1595.14882615213	1928.40920856779	2154.17007737254	2095.25874610068	3571.84660729039	0.995194687822739	0.993495747929368	0.99461968612898	0.995183677549999	0.99504812923447	0.997095158926385	121	37005	81	77	58	42	40	17	0	0	0	0	0	0	36499	36503	36522	36538	36540	36563	546	546	546	546	546	546
CD2_BENIGN_LEIOMYOMA_UTERI	60_70	UKBB	ALCOHOLMENTAL	-14.022433232223	1.11158389224092	-14.020561001839	-14.0193790685093	-14.0195498675643	-14.0201010577733	1844.18435037796	0.709878557913996	1489.74434533346	1767.91235320469	1863.92725452372	3234.02707777182	0.993933266394059	0.117376958266227	0.992490910235106	0.993672916613989	0.993998758861714	0.996541034794477	471	36832	321	292	253	181	139	61	2	2	0	0	0	0	36438	36467	36506	36578	36620	36698	542	542	544	544	544	544
CD2_BENIGN_LEIOMYOMA_UTERI	60_70	UKBB	ALCOHOL_RELATED	-14.0170190095543	0.997613095973992	-14.0153641962546	-14.0151143075843	0.88807411170224	-14.0151232042378	1742.87579477063	0.709895813432372	1411.64355999253	1656.93119385721	1.00187079333911	3032.6229270503	0.993583109866196	0.159933549921728	0.992078411783405	0.993251192310262	0.37539350234496	0.99631262742317	530	36786	360	327	278	204	158	70	2	2	0	1	1	0	36411	36444	36493	36567	36613	36701	543	543	545	544	544	545
CD2_BENIGN_LEIOMYOMA_UTERI	60_70	UKBB	ALLERG_ASTHMA	-13.1729963396595	-13.1720170786203	2.05038382575245	-13.1732738788712	2.85066913991901	-13.1734412161461	1948.30680750949	1576.55947011071	1.00521415898188	2396.62716769755	1.00476508782888	4302.98828380333	0.994605341274654	0.993333821533046	0.0413754061100167	0.995614378799051	0.00455182401320791	0.997557309421545	166	17034	125	97	67	45	26	11	2	2	2	1	1	0	16827	16855	16885	16907	16926	16941	246	246	246	247	247	248
CD2_BENIGN_LEIOMYOMA_UTERI	60_70	UKBB	ALLERG_ASTHMA_EXMORE	-13.1731017569872	-13.1721051392451	2.04819819964251	-13.1733893510827	2.8474192973244	-13.1735350719993	1945.09499614072	1574.12824833872	1.00530729713679	2394.48572671542	1.00484290775756	4290.04493388553	0.994596390313128	0.993323481308215	0.0416114567096475	0.995610418204816	0.00460130856805592	0.997549922229582	166	16721	125	97	67	45	26	11	2	2	2	1	1	0	16519	16547	16577	16599	16618	16633	241	241	241	242	242	243
CD2_BENIGN_LEIOMYOMA_UTERI	60_70	UKBB	ALLERG_RHINITIS	1.09612785807654	1.35822643982978	1.88761571279425	1.82901845249718	-11.5092941560105	-11.5104020060762	1.0022645062876	0.709691205332328	0.709695815352431	1.00225063063525	953.687840813032	2077.09616842833	0.274107950496867	0.0556422194583476	0.00781979295814894	0.0680144230549719	0.990371204477624	0.995578478655073	377	36630	304	251	158	95	45	15	6	5	3	1	0	0	36163	36216	36309	36372	36422	36452	534	535	537	539	540	540
CD2_BENIGN_LEIOMYOMA_UTERI	60_70	UKBB	APPENDACUT_NOCOMPLIC	-13.0073920197545	-13.0070654852858	-13.0071169242858	-13.0072168258158	-13.0067235263033	-13.0065094448576	1660.57584733963	1254.05525461432	1427.69943738799	1609.13004600279	1620.17809181897	2656.89543730326	0.993750185421808	0.991724486923877	0.99273093906447	0.993550462568214	0.993594684146495	0.996094068482839	215	36214	140	131	101	82	63	30	0	0	0	0	0	0	35754	35763	35793	35812	35831	35864	535	535	535	535	535	535
CD2_BENIGN_LEIOMYOMA_UTERI	60_70	UKBB	APPENDICITIS_BROAD	-13.5075886700114	-13.5069927533106	-13.5067926486097	-13.506780960449	1.29110276163107	-13.5063819258317	1798.46541373377	1341.13572450402	1505.37504990297	1664.63529301232	1.00182396910865	2491.46515341156	0.994007449325027	0.991964393611485	0.992841174877452	0.993526069169912	0.197484277290862	0.995674641159183	301	36234	199	184	149	118	94	51	0	0	1	1	1	0	35798	35813	35848	35879	35903	35946	538	538	537	537	537	538
CD2_BENIGN_LEIOMYOMA_UTERI	60_70	UKBB	ARTHROSIS_COMORB	1.54038377733187	1.00292356058832	0.372142103811138	-15.4309354046983	0.603449399464691	-15.4327876939131	0.308720784195971	0.305073850299936	0.458045293702716	1427.76409849758	0.5088177482962	2691.51577638754	6.05140319655063e-07	0.00101089099774638	0.416529452381939	0.991376820972178	0.235628857972368	0.995425062833821	3485	13527	2546	2233	1754	1306	905	382	29	18	7	3	4	0	14260	14573	15052	15500	15901	16424	177	188	199	203	202	206
CD2_BENIGN_LEIOMYOMA_UTERI	60_70	UKBB	ASTHMA_ACUTE_RESPIRATORY_INFECTIONS	1.58162939653494	0.557877777443398	1.10593299573202	0.196689741219329	0.26882978312414	2.00203834142629	0.582062807804385	0.710193366208671	0.58113148159449	1.00214981059666	1.00186673845134	0.710324736883784	0.00658202929143491	0.432143232626353	0.0570316123532795	0.844400561040563	0.788446175498234	0.00482511351523582	795	31713	551	497	433	363	265	122	8	7	6	3	2	2	31493	31547	31611	31681	31779	31922	456	457	458	461	462	462
CD2_BENIGN_LEIOMYOMA_UTERI	60_70	UKBB	ASTHMA_COMORB	0.905581627828674	0.0152951074614163	0.286251773651806	0.294420083559106	-0.000300452274843726	-1.28142674155036	0.217205251075033	0.248842561180646	0.2488558101495	0.288580765926172	0.342153283910664	1.00288751720987	3.0561205510387e-05	0.950988889433114	0.25003201962606	0.307617209664353	0.999299360222976	0.201342085186256	13240	19401	9847	8657	6750	4881	3474	1689	69	48	37	22	10	1	22481	23671	25578	27447	28854	30639	244	265	276	291	303	312
CD2_BENIGN_LEIOMYOMA_UTERI	60_70	UKBB	ASTHMA_CVDMETABOCOMORB	1.05935929998441	0.821815381389971	-0.261569900791446	0.698163423604275	0.891543991239895	-13.9866396521212	0.30475555637476	0.266477218322794	0.508323351092864	0.388922015952577	0.388253197618257	1088.55477796877	0.000508771815106864	0.00204238522696818	0.606850846538465	0.0726338725654486	0.0216590029040979	0.989748410455991	5616	16257	4440	3711	2788	1911	1238	511	38	28	14	13	7	0	17200	17929	18852	19729	20402	21129	195	205	219	220	226	233
CD2_BENIGN_LEIOMYOMA_UTERI	60_70	UKBB	ASTHMA_EOSINOPHIL_SUGG	1.24618785643929	-13.5215580984337	1.03286458867247	-13.5229046573325	1.38455754335117	2.16502440094583	1.00255473972207	1225.20184258003	1.00240408171275	1645.84549805102	1.00205819952919	1.00204035018043	0.213863307006281	0.991194574584408	0.302828160746162	0.993444344893397	0.167059625885574	0.0307250153840858	368	31639	265	223	166	133	89	42	2	2	3	2	2	1	31283	31325	31382	31415	31459	31506	457	457	456	457	457	458
CD2_BENIGN_LEIOMYOMA_UTERI	60_70	UKBB	ASTHMA_EXCL	0.558474970821232	0.211585754435111	0.411328191108841	-1.22000435970173	-0.543868958979156	-0.36023097669253	0.327086983399739	0.28780333500012	0.287638311275243	0.711241757937568	0.505310351391934	0.710867067624041	0.0877439510841647	0.462233054413696	0.152711624986338	0.0862873086071566	0.281790075857386	0.612331141161686	7047	20610	4982	4442	3651	2906	2266	1131	35	27	17	6	6	2	22325	22865	23656	24401	25041	26176	315	323	333	344	344	348
CD2_BENIGN_LEIOMYOMA_UTERI	60_70	UKBB	ASTHMA_HOSPITAL_INFECTIONS	1.37199238653713	0.396791331405743	0.985368750931377	-13.5018010621294	0.170227975410093	1.86791603105411	0.581889564613682	0.710127114670522	0.581058100079273	899.885069537159	1.00184110140715	0.71013602372323	0.0183824735629557	0.576324847308224	0.0899203637139578	0.988029055270668	0.865076870803077	0.0085293559852123	972	31957	700	606	495	409	292	136	8	7	5	2	2	2	31763	31857	31968	32054	32171	32327	458	459	461	464	464	464
CD2_BENIGN_LEIOMYOMA_UTERI	60_70	UKBB	ASTHMA_HOSPITAL_MAIN	-0.226554759244302	0.602803412297906	0.887032432200599	-14.0181698848026	-14.0168340222748	-14.0163745056623	1.00264822613817	0.504244356053186	0.504120634173333	1023.18101485679	1083.45806224416	1777.4978743713	0.821235350027802	0.231907777965093	0.0784817893310912	0.98906886341902	0.989677954427459	0.993708384645431	1492	32203	1130	992	773	566	378	165	9	8	4	0	0	0	32096	32234	32453	32660	32848	33061	460	461	465	469	469	469
CD2_BENIGN_LEIOMYOMA_UTERI	60_70	UKBB	ASTHMA_HOSPITAL_PNEUMONIA	-14.0142517303984	-14.0133782987674	1.10287381639962	-14.0135325939807	-14.0126254574311	-14.0116843517526	1875.77620475656	1528.35435312127	1.00210098771575	2431.83753824358	2682.37000377707	3913.13374356294	0.994038920509442	0.992684352614687	0.271087527632308	0.995402193098113	0.99583189245293	0.997143035874034	427	31924	358	261	157	104	60	30	1	1	1	0	0	0	31535	31632	31736	31789	31833	31863	457	457	457	458	458	458
CD2_BENIGN_LEIOMYOMA_UTERI	60_70	UKBB	ASTHMA_IMMUNECOMORB	0.963650383039875	0.432619191333588	0.875203576121888	0.855656710688217	-0.766247970084322	-0.0107880241238156	0.423525452229132	0.420770952287939	0.391336415122659	0.458478693338431	1.00470896592996	1.00470769751174	0.0228875259192688	0.303875320722391	0.0253224343716023	0.0620000375610829	0.445668192468379	0.991432898827887	3085	13001	2301	1995	1543	1109	833	456	22	17	14	7	2	1	13603	13909	14361	14795	15071	15448	160	165	168	175	180	181
CD2_BENIGN_LEIOMYOMA_UTERI	60_70	UKBB	ASTHMA_INFECTIONS	1.37199238653713	0.396791331405743	0.985368750931377	-13.5018010621294	0.170227975410093	1.86791603105411	0.581889564613682	0.710127114670522	0.581058100079273	899.885069537159	1.00184110140715	0.71013602372323	0.0183824735629557	0.576324847308224	0.0899203637139578	0.988029055270668	0.865076870803077	0.0085293559852123	972	31957	700	606	495	409	292	136	8	7	5	2	2	2	31763	31857	31968	32054	32171	32327	458	459	461	464	464	464
CD2_BENIGN_LEIOMYOMA_UTERI	60_70	UKBB	ASTHMA_MEDICATIO_COMORB	0.823507508111574	0.205222316778804	-0.354335462049478	0.750295014755898	0.925171815595807	-12.9948609116117	0.29078943584151	0.312193105603955	0.506516010113404	0.386525943242812	0.415727150571482	823.602804182291	0.00462619154799389	0.510951407072203	0.484205679725638	0.0522431665683286	0.026052362410787	0.987411445593834	6374	19836	5554	4518	2956	1739	952	309	33	22	15	12	6	0	20388	21424	22986	24203	24990	25633	235	246	253	256	262	268
CD2_BENIGN_LEIOMYOMA_UTERI	60_70	UKBB	ASTHMA_MODE	-0.241095248618723	0.58849581885762	0.871186320423302	-15.0283869455	-15.0264935434963	-15.025967490702	1.00425700037589	0.507095046439704	0.506887889258066	1672.02859065607	1792.53304273934	2914.51944723973	0.810273466095039	0.245835650744407	0.0856696930774643	0.992828617562895	0.993311550472164	0.995886479888546	1492	18257	1130	992	773	566	378	165	9	8	4	0	0	0	18351	18489	18708	18915	19103	19316	259	260	264	268	268	268
CD2_BENIGN_LEIOMYOMA_UTERI	60_70	UKBB	ASTHMA_NAS	0.861987327036709	0.513999160555876	0.332387750705372	0.445268364500366	-0.420968908990686	-13.9881339939861	0.388091127862577	0.343210429274969	0.416109373311187	0.454561244620631	0.711270158641127	1016.83915593078	0.0263445165676547	0.134231736721735	0.424406971314357	0.327305148515567	0.553947586690812	0.989024258088274	3574	18500	2548	2314	1897	1438	1036	502	25	18	11	6	2	0	19228	19462	19879	20338	20740	21274	273	280	287	292	296	298
CD2_BENIGN_LEIOMYOMA_UTERI	60_70	UKBB	ASTHMA_NAS_EXMORE	0.860930398206534	0.514499156738367	0.332449402416231	0.445418457685866	-0.420389584911445	-13.9877679195451	0.38822826098672	0.343361790167825	0.416229618718937	0.454673360779447	0.7113365439661	1016.83048786423	0.0265829253451557	0.134024932312457	0.42445490326593	0.327261413019254	0.554530134739859	0.989024451753837	3574	18187	2548	2314	1897	1438	1036	502	25	18	11	6	2	0	18920	19154	19571	20030	20432	20966	268	275	282	287	291	293
CD2_BENIGN_LEIOMYOMA_UTERI	60_70	UKBB	ASTHMA_NOS	-14.1768521454757	-14.1762169291654	1.09622868965644	-14.1762592083347	-14.1754605739537	2.60431371898622	2283.17501923108	1746.47656157661	1.00378830021409	2379.65284043619	2671.81162140902	1.00429148091912	0.995045750471619	0.993523611675106	0.274792876746615	0.995246806064616	0.995766794342384	0.009509157240445	319	17144	249	206	154	117	70	25	1	1	2	1	1	1	16964	17007	17059	17096	17143	17188	249	249	248	249	249	249
CD2_BENIGN_LEIOMYOMA_UTERI	60_70	UKBB	ASTHMA_NOS_EXMORE	-14.1770204995251	-14.1763859313965	1.09720839195272	-14.1764258088211	-14.175616975814	2.60626989723068	2280.44406977165	1747.6028867105	1.0038559403729	2377.93156373154	2672.36298936836	1.00437851153189	0.99503975867574	0.993527708440521	0.274396489995966	0.995243309584388	0.995767621042651	0.00946162242262714	319	16831	249	206	154	117	70	25	1	1	2	1	1	1	16656	16699	16751	16788	16835	16880	244	244	243	244	244	244
CD2_BENIGN_LEIOMYOMA_UTERI	60_70	UKBB	ASTHMA_OBESITY	-14.5464546964213	1.8376151076164	-14.5431622788926	-14.5433327301149	0.504954958606808	-14.5411656411929	1787.4937117544	0.383765651421252	1551.05828983948	1808.79115510026	1.00219598199615	3109.14182803629	0.99350696260629	1.68134498309489e-06	0.9925189177594	0.993584789714678	0.614367831370726	0.996268382111068	845	31829	592	509	411	312	222	102	7	7	0	1	1	0	31618	31701	31799	31898	31988	32108	457	457	464	463	463	464
CD2_BENIGN_LEIOMYOMA_UTERI	60_70	UKBB	ASTHMA_OPPORTUNIST_INFECTIONS	-13.1942450033199	-13.1928414325882	-13.192299100981	-13.1916743202814	-13.1943615947675	3.4572640972312	1899.82768746942	1449.58436500613	1818.22490273793	2313.32829414482	2984.24259192082	1.00246690985801	0.994458760748852	0.99273845701502	0.994210925499271	0.995450115639152	0.996472289774504	0.000563174667753581	165	31586	138	116	72	45	25	8	0	1	1	1	1	1	31161	31183	31227	31254	31274	31291	452	451	451	451	451	451
CD2_BENIGN_LEIOMYOMA_UTERI	60_70	UKBB	ASTHMA_PNEUMONIA	-14.0145303337051	-14.0136044708061	1.11209762952994	-14.0137807953172	-14.0128503256033	-14.0118901829334	1872.29443224336	1527.33586631607	1.002089119818	2438.63915244379	2682.65008818526	3913.4973602686	0.994027716597194	0.992679356246121	0.267094198315357	0.995414935504563	0.995832260743572	0.997143259358783	427	31924	359	261	156	103	60	30	1	1	1	0	0	0	31534	31632	31737	31790	31833	31863	457	457	457	458	458	458
CD2_BENIGN_LEIOMYOMA_UTERI	60_70	UKBB	ASTHMA_PNEUMONIA_AND_SEPSIS	-14.0142517303984	-14.0133782987674	1.10287381639962	-14.0135325939807	-14.0126254574311	-14.0116843517526	1875.77620475656	1528.35435312127	1.00210098771575	2431.83753824358	2682.37000377707	3913.13374356294	0.994038920509442	0.992684352614687	0.271087527632308	0.995402193098113	0.99583189245293	0.997143035874034	427	31924	358	261	157	104	60	30	1	1	1	0	0	0	31535	31632	31736	31789	31833	31863	457	457	457	458	458	458
CD2_BENIGN_LEIOMYOMA_UTERI	60_70	UKBB	ASTHMA_PSYCH_COMORB	0.32554650777643	0.482667010671455	0.75894147400145	-0.717430386447751	0.0494385799055423	0.97036373273696	0.588422215174796	0.421783045568016	0.422436082617618	1.00588195284275	0.71478184700974	0.7145212303155	0.580090002747215	0.252478925535827	0.072401849216399	0.475700246033675	0.944857510087757	0.174444188598437	3501	13413	2493	2138	1696	1236	898	448	14	11	9	3	2	2	14257	14612	15054	15514	15852	16302	150	153	155	161	162	162
CD2_BENIGN_LEIOMYOMA_UTERI	60_70	UKBB	AUD	-13.0090364640931	-13.0083377565212	-13.0083892075961	-13.0079019348502	-13.0083600908829	-13.0081298035202	1413.4165037044	1077.99869133542	1166.05791414238	1493.35226131398	1664.49212518278	2679.52920273509	0.99265640186673	0.990372066262604	0.991099089075993	0.993050083930883	0.993764425877354	0.996126578819526	289	36937	205	177	153	99	67	34	0	0	0	0	0	0	36478	36506	36530	36584	36616	36649	543	543	543	543	543	543
CD2_BENIGN_LEIOMYOMA_UTERI	60_70	UKBB	AUD_SWEDISH	-14.0170764837085	1.00015223474	-14.0154067061029	-14.015178042975	0.888052914971201	-14.0151871170779	1742.88837391994	0.709880333746103	1413.01085605734	1656.97189268227	1.00187087053949	3032.69694309929	0.993583129868063	0.158863976140445	0.992086052832092	0.993251327382153	0.375404935901814	0.996312700601693	529	36786	360	326	277	204	158	70	2	2	0	1	1	0	36410	36444	36493	36566	36612	36700	543	543	545	544	544	545
CD2_BENIGN_LEIOMYOMA_UTERI	60_70	UKBB	AUTOIMMUNE	0.841126515533206	0.356294341199782	-0.234509376976344	0.275342489809563	-15.0174816437049	-0.505293207447115	0.309100011750653	0.295486691961638	0.451542683460305	0.412960951425524	882.904641562978	1.00174892829454	0.00650431262962346	0.227899199402252	0.603515635250977	0.504930635604791	0.986429294354178	0.613972569548821	5392	31442	4018	3550	2791	2022	1427	673	30	22	11	7	1	1	32326	32794	33553	34322	34917	35671	460	468	479	483	489	489
CD2_BENIGN_LEIOMYOMA_UTERI	60_70	UKBB	BACT_INTEST_INFECTION_NOS	2.10770610974829	-12.171557461521	-12.1715355603027	-12.1712953574015	1.924153487041	-12.1709180328193	1.00230546010545	942.188258497776	1018.66250492352	1201.3239376192	1.00171337355155	1858.93062218641	0.03547817942515	0.989692900986974	0.990466666651797	0.991916316484436	0.0547490656539844	0.994776072816262	153	36639	108	95	79	59	51	25	1	1	1	1	1	0	36146	36159	36175	36195	36203	36229	537	537	537	537	537	538
CD2_BENIGN_LEIOMYOMA_UTERI	60_70	UKBB	BLEEDING	0.766203442281895	0.455500642257972	0.935107962898013	0.606108035931016	0.719808585258991	0.752380323136255	0.504214967627194	0.451250544944522	0.412894190982184	0.580569546546021	0.580379659785131	1.0016944790893	0.128612347164219	0.312773976096541	0.0235271562769493	0.296490625889181	0.214887582927995	0.452587910046436	2342	35621	1744	1427	1079	778	533	239	17	15	11	6	4	1	35679	35996	36344	36645	36890	37184	523	525	529	534	536	539
CD2_BENIGN_LEIOMYOMA_UTERI	60_70	UKBB	BRADY_UNSPE	-12.5085094848977	0.726631323731051	1.80919840167294	-12.5081497023982	-12.5082285391614	-12.5078088426006	944.014058393032	1.00177609826562	0.709504103442058	1234.60755783113	1368.24789815159	2254.82432176367	0.98942806574603	0.468241605657269	0.0107739060593378	0.991916549723874	0.992706012236949	0.995574051473504	326	36851	261	213	148	86	55	27	3	3	2	0	0	0	36369	36417	36482	36544	36575	36603	544	544	545	547	547	547
CD2_BENIGN_LEIOMYOMA_UTERI	60_70	UKBB	BRONCHITIS	0.913991172130296	8.37487977616088e-05	0.663573652829286	-0.55151919333237	-0.0412508664849435	-0.0586581100137341	0.341419352075185	0.383693723611597	0.296016429189512	0.581068322708944	0.451548019611729	0.709987575686208	0.00742771240982689	0.99982584580336	0.0249821610585102	0.342545907201792	0.927211049869757	0.934154889021688	4756	30402	3210	2976	2639	2255	1787	886	27	20	19	10	7	2	31483	31717	32054	32438	32906	33807	438	445	446	455	458	463
CD2_BENIGN_LEIOMYOMA_UTERI	60_70	UKBB	C3_BLADDER	-12.1687392630715	-12.1685973203801	-12.1685973798947	-12.168539866358	2.84702012486137	-12.1686876875833	1223.24718386061	952.183860764958	1213.28238464582	1568.63684002159	1.00175933775653	5114.52630512863	0.992062856000066	0.989803574653606	0.991997762988415	0.993810554194333	0.00448286719787578	0.998101642597646	134	36941	117	96	55	33	24	4	1	1	1	1	1	0	36412	36433	36474	36496	36505	36525	545	545	545	545	545	546
CD2_BENIGN_LEIOMYOMA_UTERI	60_70	UKBB	C3_BLADDER_EXALLC	-13.1735193563653	-13.1733167787444	-13.1734116122507	-13.1731444358188	3.10779715939357	-13.1726461567158	2283.62058910418	1784.28149399354	2263.15470153502	2947.95441476038	1.00314882016529	10205.2034451737	0.995397269818242	0.994109286779704	0.995355685416914	0.996434607831661	0.00194803830155696	0.998970108912449	134	25880	117	96	55	33	24	4	1	1	1	1	1	0	25606	25627	25668	25690	25699	25719	290	290	290	290	290	291
CD2_BENIGN_LEIOMYOMA_UTERI	60_70	UKBB	C3_BREAST	-0.0479511194224295	0.0997350686398839	0.129602830738224	-0.557741627980689	-14.008299729318	0.522293350605908	0.710289965802629	0.503635098820717	0.58040715013745	1.0017524337443	881.247808856296	1.00175560842527	0.946176324675149	0.843021265633997	0.823304824125443	0.577687362761837	0.987317375115773	0.602103463632319	2275	34530	1761	1553	1168	796	526	255	8	8	5	2	1	1	34522	34730	35115	35487	35757	36028	514	514	517	520	521	521
CD2_BENIGN_LEIOMYOMA_UTERI	60_70	UKBB	C3_BREAST_EXALLC	0.209615066162361	0.362716882021483	0.385409782311441	-0.299747334572086	-14.0016499851309	0.78232561315497	0.712211210612263	0.505855565234473	0.582282550095096	1.00283368055738	997.052432982128	1.00281176093137	0.768516542525163	0.473351602128725	0.508038655300098	0.765016082738644	0.988795641231555	0.435313142454962	2275	26737	1761	1553	1168	796	526	255	8	8	5	2	1	1	26934	27142	27527	27899	28169	28440	309	309	312	315	316	316
CD2_BENIGN_LEIOMYOMA_UTERI	60_70	UKBB	C3_BRONCHUS_LUNG	-12.5058645624811	1.67269445938343	-12.5053768522026	-12.5053473787557	-12.5055008477866	-12.5054245719022	891.274581540102	0.70949630686821	1291.13097677561	1849.33009681465	1940.50323227513	4591.39534598097	0.988804899131062	0.018394480457954	0.992272130950269	0.994604669237905	0.994858098239578	0.997826832127542	412	36825	380	212	84	40	28	9	2	2	0	0	0	0	36310	36478	36606	36650	36662	36681	545	545	547	547	547	547
CD2_BENIGN_LEIOMYOMA_UTERI	60_70	UKBB	C3_BRONCHUS_LUNG_EXALLC	-13.5230780063894	1.90892614540896	-13.5217611199461	-13.5220329658516	-13.5222258938024	-13.5224288201882	1657.86145673252	0.711229441551956	2384.82977050071	3493.69839959534	3592.86110567468	8762.71209074001	0.99349177492397	0.00727512902859455	0.995476093614697	0.996911870126294	0.996997059034655	0.998768722196259	412	26233	380	212	84	40	28	9	2	2	0	0	0	0	25965	26133	26261	26305	26317	26336	298	298	300	300	300	300
CD2_BENIGN_LEIOMYOMA_UTERI	60_70	UKBB	C3_CANCER	1.94805133185434	0.44323743544351	0.389079039968434	-0.831908244977221	0.0207140024727373	-0.372109481756436	0.169164234632435	0.266052049035969	0.322632902031277	0.710040424336955	0.503832289058525	1.00192083797492	1.0991200568714e-30	0.0957173659741155	0.227836899319119	0.241343611445822	0.96720589698546	0.710342537357177	6845	30463	5418	4468	3156	2183	1435	629	64	25	15	6	5	1	31407	32357	33669	34642	35390	36196	419	458	468	477	478	482
CD2_BENIGN_LEIOMYOMA_UTERI	60_70	UKBB	C3_CANCER_EXALLC	1.94799125227981	0.443172700677872	0.389013576527224	-0.831972565619067	0.0206472562436442	-0.37217590530118	0.169163978386603	0.266051949576987	0.322632825993934	0.710040381045272	0.503832238588788	1.0019208095366	1.10343468781466e-30	0.0957657159167172	0.227915039468476	0.241307199623645	0.967311506120537	0.710293158594956	6845	30460	5418	4468	3156	2183	1435	629	64	25	15	6	5	1	31404	32354	33666	34639	35387	36193	419	458	468	477	478	482
CD2_BENIGN_LEIOMYOMA_UTERI	60_70	UKBB	C3_CANCER_WIDE	1.94805133185434	0.44323743544351	0.389079039968434	-0.831908244977221	0.0207140024727373	-0.372109481756436	0.169164234632435	0.266052049035969	0.322632902031277	0.710040424336955	0.503832289058525	1.00192083797492	1.0991200568714e-30	0.0957173659741155	0.227836899319119	0.241343611445822	0.96720589698546	0.710342537357177	6845	30463	5418	4468	3156	2183	1435	629	64	25	15	6	5	1	31407	32357	33669	34642	35390	36196	419	458	468	477	478	482
CD2_BENIGN_LEIOMYOMA_UTERI	60_70	UKBB	C3_CANCER_WIDE_EXALLC	1.94805133185434	0.44323743544351	0.389079039968434	-0.831908244977221	0.0207140024727373	-0.372109481756436	0.169164234632435	0.266052049035969	0.322632902031277	0.710040424336955	0.503832289058525	1.00192083797492	1.0991200568714e-30	0.0957173659741155	0.227836899319119	0.241343611445822	0.96720589698546	0.710342537357177	6845	30463	5418	4468	3156	2183	1435	629	64	25	15	6	5	1	31407	32357	33669	34642	35390	36196	419	458	468	477	478	482
CD2_BENIGN_LEIOMYOMA_UTERI	60_70	UKBB	C3_COLON	2.36732972260921	0.564263220082114	1.69047659401957	-12.1682478585602	-12.1684472355767	-12.1684104522775	0.504847317438736	1.00187411614578	0.709648355444729	828.70944225687	935.500537482847	1955.59478914659	2.74276063474618e-06	0.573293457896136	0.0172126908414689	0.988284786270334	0.989621874052102	0.995035308831888	417	36742	353	273	169	132	76	22	6	3	2	0	0	0	36265	36345	36449	36486	36542	36596	535	538	539	541	541	541
CD2_BENIGN_LEIOMYOMA_UTERI	60_70	UKBB	C3_COLON_EXALLC	2.59699022607784	0.784048922833284	1.91761409502566	-13.163555220783	-13.164714943241	-13.1650433281952	0.507927737499369	1.00311898740272	0.711337961044549	1511.97627612894	1696.55359954129	3529.41304370494	3.17228774466768e-07	0.434443168747898	0.0070223008740998	0.993053551858388	0.993808732366093	0.997023822282817	417	26141	353	273	169	132	76	22	6	3	2	0	0	0	25897	25977	26081	26118	26174	26228	302	305	306	308	308	308
CD2_BENIGN_LEIOMYOMA_UTERI	60_70	UKBB	C3_COLORECTAL	2.43399880110861	0.219365051189492	1.35876070516631	-13.1652168816934	-13.1659246760307	-13.1659583935927	0.413747995103925	1.00180834299032	0.709528438261563	1192.86640942498	1407.28247056834	2703.68737152279	4.03370912430207e-09	0.826674133871701	0.0554900329821369	0.991194227651709	0.99253544685839	0.996114612390651	574	36603	488	393	240	174	91	29	8	3	2	0	0	0	36150	36245	36398	36464	36547	36609	531	536	537	539	539	539
CD2_BENIGN_LEIOMYOMA_UTERI	60_70	UKBB	C3_COLORECTAL_EXALLC	2.66650001694224	0.435288059236698	1.57064621074461	-13.1587862956787	-13.1606510850972	-13.1607778472247	0.417191265665219	1.00298602532605	0.711103906666445	1314.62327606113	1541.83428682515	2962.11705920265	1.64209521188602e-10	0.66429414318272	0.0271924791791785	0.992013668632565	0.993189571089674	0.996454985844855	574	26246	488	393	240	174	91	29	8	3	2	0	0	0	26020	26115	26268	26334	26417	26479	304	309	310	312	312	312
CD2_BENIGN_LEIOMYOMA_UTERI	60_70	UKBB	C3_CORPUS_UTERI	4.64508700028745	-13.0368397471324	-13.0363288491407	-13.0354110913131	-13.0378602062952	-13.0389623134918	0.20402815492442	1020.78225440147	1206.62759373327	1463.63893135199	1464.28034222522	2295.08105145073	9.76278443847353e-115	0.989810157510179	0.991379872942155	0.99289400170033	0.992895779850649	0.995467031220169	331	36725	232	202	145	101	79	34	27	0	0	0	0	0	36284	36314	36371	36415	36437	36482	513	540	540	540	540	540
CD2_BENIGN_LEIOMYOMA_UTERI	60_70	UKBB	C3_CORPUS_UTERI_EXALLC	4.76626147371063	-14.0113048957344	-14.0112124644986	-14.0076746937627	-14.0134604795986	-14.017369641831	0.209563364394822	1754.7640342808	2077.48213584751	2518.38925620091	2542.88362172322	3944.88295685138	1.65384239905362e-114	0.993629180423254	0.994618848864736	0.995562064238231	0.995602996900597	0.997164879311417	331	25964	232	202	145	101	79	34	27	0	0	0	0	0	25709	25739	25796	25840	25862	25907	327	354	354	354	354	354
CD2_BENIGN_LEIOMYOMA_UTERI	60_70	UKBB	C3_DIGESTIVE_ORGANS	2.15727318253176	-0.0853090575608423	1.11319108288545	-12.1713381580306	1.16309360912564	-12.1707894735608	0.383722904209587	1.00178844640513	0.709541897067013	660.320447810807	1.00156425012167	1444.48658259263	1.88807648011505e-08	0.93213676676868	0.116674263447295	0.985293847937893	0.245529236757288	0.993277355267602	931	36398	823	554	315	209	109	37	9	3	3	1	1	0	35967	36236	36475	36581	36681	36753	530	536	536	538	538	539
CD2_BENIGN_LEIOMYOMA_UTERI	60_70	UKBB	C3_DIGESTIVE_ORGANS_EXALLC	2.37673419423488	0.12289499022181	1.31642986454553	-13.1648436332776	1.34778245106783	-13.165698141884	0.387135786809436	1.00289531058196	0.71104956756007	1198.65080497731	1.00254531866	2621.18617984192	8.28974174414998e-10	0.902471212228623	0.0641135059633371	0.991236968880627	0.178831800038773	0.995992401001187	931	26624	823	554	315	209	109	37	9	3	3	1	1	0	26413	26682	26921	27027	27127	27199	310	316	316	318	318	319
CD2_BENIGN_LEIOMYOMA_UTERI	60_70	UKBB	C3_EYE_BRAIN_NEURO	-11.1682110818536	-11.1680924602676	3.00168186387666	-11.1681768046804	-11.1678278675336	-11.1680318624865	910.87265759477	969.06904627045	1.002248769321	1734.46459271272	1763.64730660913	2630.49474962892	0.99021738125758	0.990804936618107	0.00274492605280429	0.994862475539978	0.994947641826352	0.996612510468139	117	37004	105	47	26	10	8	4	0	0	1	0	0	0	36470	36528	36549	36565	36567	36571	546	546	545	546	546	546
CD2_BENIGN_LEIOMYOMA_UTERI	60_70	UKBB	C3_EYE_BRAIN_NEURO_EXALLC	-12.181596738098	-12.1803073524861	3.27543991415298	-12.1812479505616	-12.1763040613801	-12.1788254404618	1727.87029506701	1848.70943657776	1.00395942467378	3296.05299029981	3314.30400691627	5183.09560299972	0.994374909114324	0.994743138819397	0.00110425522231024	0.99705125871001	0.997068686776168	0.998125196100916	117	25803	105	47	26	10	8	4	0	0	1	0	0	0	25524	25582	25603	25619	25621	25625	291	291	290	291	291	291
CD2_BENIGN_LEIOMYOMA_UTERI	60_70	UKBB	C3_FEMALE_GENITAL	4.18691116336734	0.232443702168968	-13.5793930699831	-13.5813043070303	-13.5784364886079	-13.5786815021999	0.1845637259804	1.00189406328001	1213.74471610433	1481.81325343464	1512.70299053151	2478.28796286696	6.23658401232245e-114	0.816534696216445	0.991073442461694	0.992687228782227	0.992838065757477	0.995628366726586	633	36425	479	384	255	174	126	52	35	1	0	0	0	0	36046	36141	36270	36351	36399	36473	498	532	533	533	533	533
CD2_BENIGN_LEIOMYOMA_UTERI	60_70	UKBB	C3_FEMALE_GENITAL_EXALLC	4.20976476388515	0.245936672540801	-13.6014533180543	-13.6046090524439	-13.6004754436835	-13.6016282045955	0.189028643723073	1.00256405416749	1235.02783240558	1516.03381320355	1546.02912121267	2527.21921722863	7.13802962433935e-110	0.806218197614471	0.991213015651055	0.992840026563987	0.99298107049536	0.995705763600094	633	26212	479	384	255	174	126	52	35	1	0	0	0	0	25974	26069	26198	26279	26327	26401	357	391	392	392	392	392
CD2_BENIGN_LEIOMYOMA_UTERI	60_70	UKBB	C3_HEAD_AND_NECK	-12.5061612953192	1.81295273638641	-12.5054504229889	-12.5056060215231	-12.5052210769867	-12.5062057584357	1635.8210094212	1.00199499063451	1517.46394393974	1840.90417442967	1909.97542871526	2939.05304801839	0.993900080906977	0.0703977148823256	0.993424691954762	0.994579862784904	0.994776031465802	0.996604866188815	117	36965	91	76	56	38	25	13	1	1	0	0	0	0	36447	36462	36482	36500	36513	36525	543	543	544	544	544	544
CD2_BENIGN_LEIOMYOMA_UTERI	60_70	UKBB	C3_HEAD_AND_NECK_EXALLC	-12.1713403364043	2.08910178951482	-12.1707433971362	-12.1709310998272	-12.1705966967823	-12.1714579322589	1591.20445362903	1.00353115489181	1454.20036215891	1748.57428350641	1844.80950351078	2836.1966697955	0.993896931461621	0.0373652373998357	0.993322285473411	0.994446378576193	0.994736225750262	0.996575911444592	117	25779	91	76	56	38	25	13	1	1	0	0	0	0	25513	25528	25548	25566	25579	25591	291	291	292	292	292	292
CD2_BENIGN_LEIOMYOMA_UTERI	60_70	UKBB	C3_KIDNEY_NOTRENALPELVIS	-12.0028765452019	-12.0026140306887	-12.0027100157906	-12.0028156271361	-12.0023527899187	-12.0024466455804	1192.8359329632	995.010371622611	1288.71168246167	1611.90226622009	2085.54173981739	2693.03942929494	0.991971445525071	0.990375509190995	0.992568827702559	0.994058713749019	0.995408176715427	0.996443967710838	131	36964	110	76	46	31	13	8	0	0	0	0	0	0	36440	36474	36504	36519	36537	36542	545	545	545	545	545	545
CD2_BENIGN_LEIOMYOMA_UTERI	60_70	UKBB	C3_KIDNEY_NOTRENALPELVIS_EXALLC	-13.0039801204376	-13.0036094683746	-13.0037505660277	-13.0038424189814	-13.0032387187602	-13.0033477847624	2238.61819755917	1858.90627325773	2391.21820815602	3075.43507882278	3922.18413320951	5065.13037809015	0.995365169180507	0.994418602615497	0.9956610230574	0.996626319881628	0.997354773754638	0.997951650152075	131	25824	110	76	46	31	13	8	0	0	0	0	0	0	25553	25587	25617	25632	25650	25655	292	292	292	292	292	292
CD2_BENIGN_LEIOMYOMA_UTERI	60_70	UKBB	C3_LUNG_NONSMALL	-12.5104924498892	1.84435171575281	-12.5100104049337	-12.5099382712845	-12.5100617487993	-12.5100409863258	977.445241627787	0.70947467422157	1406.00884177943	2016.12530293711	2038.85614705622	4652.63019805746	0.989788014901146	0.00933319622812532	0.992900889267149	0.995049205255713	0.99510435176746	0.997854642190371	331	36881	302	171	70	33	24	8	2	2	0	0	0	0	36363	36494	36595	36632	36641	36657	545	545	547	547	547	547
CD2_BENIGN_LEIOMYOMA_UTERI	60_70	UKBB	C3_LUNG_NONSMALL_EXALLC	-13.1733742325512	2.07273780037514	-13.1729321849652	-13.172807736737	-13.1730288525429	-13.1728919259675	1519.73226658426	0.711202183164099	2171.62188684308	3184.3898435875	3147.18226409998	7435.66945274046	0.993083847386019	0.00356356655809704	0.995160108295893	0.99669941481538	0.996660337798013	0.998586483482379	331	26144	302	171	70	33	24	8	2	2	0	0	0	0	25873	26004	26105	26142	26151	26167	298	298	300	300	300	300
CD2_BENIGN_LEIOMYOMA_UTERI	60_70	UKBB	C3_LYMPHNODES_SECONDARY_NAS	0.829137476277544	0.871641273311665	-14.0110670649563	-14.0111347603975	0.822472593625852	-14.0112135707528	0.710209487979646	0.580538064783729	1221.75878116596	1527.51841187088	1.00155446229268	2854.49466066138	0.243026751425172	0.133242595388899	0.990850101319708	0.992681521047771	0.411534591706382	0.996083619896153	1033	36427	866	608	386	252	155	65	4	3	0	1	1	0	36050	36308	36530	36664	36761	36851	540	541	544	543	543	544
CD2_BENIGN_LEIOMYOMA_UTERI	60_70	UKBB	C3_LYMPHNODES_SECONDARY_NAS_EXALLC	1.05304334179676	1.09407882650802	-14.0405816758807	-14.0408195219797	1.0321232655053	-14.0407332761891	0.712277290637988	0.582633431365959	1382.30133738966	1737.22798922069	1.00257606035194	3185.3388740065	0.13929601517829	0.0604062357053221	0.991895710141264	0.993551317835973	0.303258266371467	0.996482996482211	1033	26459	866	608	386	252	155	65	4	3	0	1	1	0	26300	26558	26780	26914	27011	27101	322	323	326	325	325	326
CD2_BENIGN_LEIOMYOMA_UTERI	60_70	UKBB	C3_MELANOMA	-13.5003622794601	0.257986620999494	1.2866582901436	0.932294226678145	-13.5002078249132	-13.5001938852058	1273.22539766858	1.00173098106247	0.70964720825115	1.0017609080763	1426.242844115	2231.63019260108	0.991539967072773	0.796761305810738	0.069817064813884	0.352031832792775	0.992447677064997	0.995173245726341	512	36580	384	333	252	178	126	54	3	3	3	1	0	0	36163	36214	36295	36369	36421	36493	542	542	542	544	545	545
CD2_BENIGN_LEIOMYOMA_UTERI	60_70	UKBB	C3_MELANOMA_EXALLC	-13.5017990112856	0.527593871627108	1.54454759864323	1.18631815488657	-13.5014109532206	-13.5014600795163	1439.1269575863	1.00301626659221	0.711545314326541	1.00308403527853	1623.08998768486	2552.18225676706	0.99251440682143	0.598883139519186	0.0299542627772739	0.236939658260767	0.993363003162191	0.995779080325993	512	25967	384	333	252	178	126	54	3	3	3	1	0	0	25796	25847	25928	26002	26054	26126	296	296	296	298	299	299
CD2_BENIGN_LEIOMYOMA_UTERI	60_70	UKBB	C3_NONHODGKIN	-13.0072033485143	-13.0068811653177	-13.0066621390208	-13.0064432003337	-13.0058963374029	-13.0055907834847	1436.35176374819	1118.52693426363	1272.03300490307	1586.90792539626	1652.74008391802	2973.82177086633	0.992774677381917	0.990721943780867	0.991841694332484	0.993460538026389	0.993721277237569	0.996510575343398	237	36872	191	165	122	77	55	22	0	0	0	0	0	0	36374	36400	36443	36488	36510	36543	544	544	544	544	544	544
CD2_BENIGN_LEIOMYOMA_UTERI	60_70	UKBB	C3_NONHODGKIN_EXALLC	-14.0099320664356	-14.0093755459066	-14.0091387123439	-14.008796802284	-14.0081946697459	-14.0078906278114	2705.44334406455	2102.70189201769	2370.61622997228	2969.99167637311	3060.67300452627	5427.38180688251	0.995868234107098	0.994684086317439	0.995284934655488	0.996236568160378	0.99634822693766	0.997940688963786	237	25931	191	165	122	77	55	22	0	0	0	0	0	0	25680	25706	25749	25794	25816	25849	297	297	297	297	297	297
CD2_BENIGN_LEIOMYOMA_UTERI	60_70	UKBB	C3_OVARY	3.37915122953331	1.2585307402233	-12.2359845107547	-12.2366835139153	-12.2208585218552	-12.235518270173	0.41370649655314	1.00179604958525	1083.47541644386	1408.98984659763	1459.25990507271	3601.58609209364	3.13565488261864e-16	0.209016496877419	0.990989462742228	0.99307068241668	0.993318037231308	0.997289385261723	237	36850	196	142	88	51	34	10	7	1	0	0	0	0	36350	36404	36458	36495	36512	36536	534	540	541	541	541	541
CD2_BENIGN_LEIOMYOMA_UTERI	60_70	UKBB	C3_OVARY_EXALLC	3.53654038691014	1.41804390594471	-12.2114700366941	-12.2116379669214	-12.2114165387275	-12.2123841836908	0.417239682801096	1.00288103324809	1158.68837541115	1514.47918075466	1567.19519023555	3880.41959529791	2.32987979233054e-17	0.157370649205235	0.99159121360945	0.993566519804164	0.993783032138184	0.997488916735408	237	25928	196	142	88	51	34	10	7	1	0	0	0	0	25643	25697	25751	25788	25805	25829	319	325	326	326	326	326
CD2_BENIGN_LEIOMYOMA_UTERI	60_70	UKBB	C3_PANCREAS	-11.0010306832914	-11.0009305230017	-11.0010281891499	-11.000844023646	-11.0009124888951	-11.0008344069235	897.520722396788	1035.93606944389	1366.77043106079	2451.35480265327	2744.13403359946	4778.57815193608	0.990220467856543	0.991527172469322	0.993577958982197	0.996419378324435	0.996801382654205	0.998163179946589	112	37002	107	36	14	5	3	1	0	0	0	0	0	0	36462	36533	36555	36564	36566	36568	545	545	545	545	545	545
CD2_BENIGN_LEIOMYOMA_UTERI	60_70	UKBB	C3_PANCREAS_EXALLC	-12.0014432485532	-12.0013015345076	-12.001440040409	-12.0011974397996	-12.001252607056	-12.00117358198	1661.54275726801	1936.05065195319	2544.09670039558	4525.34286241511	5037.00399553365	9388.91266342952	0.994236872347446	0.995054059216265	0.996236098966494	0.997884014711107	0.998098948280753	0.998980121676672	112	25861	107	36	14	5	3	1	0	0	0	0	0	0	25573	25644	25666	25675	25677	25679	293	293	293	293	293	293
CD2_BENIGN_LEIOMYOMA_UTERI	60_70	UKBB	C3_RECTUM	2.84001316645384	-13.1665690161722	-13.1668282404953	-13.1665723136155	-13.1666624480634	-13.1669641239535	0.58125309956313	1421.05927656859	1728.77880993516	2267.22504226941	2726.62611418584	3988.81141781074	1.02895741895243e-06	0.992607449946784	0.993923162789162	0.995366430097382	0.996147093361471	0.997366208324332	186	36901	157	135	83	47	25	10	3	0	0	0	0	0	36386	36408	36460	36496	36518	36533	541	544	544	544	544	544
CD2_BENIGN_LEIOMYOMA_UTERI	60_70	UKBB	C3_RECTUM_EXALLC	3.12940554199213	-13.1805631557006	-13.1791181004818	-13.17957266822	-13.1799578156021	-13.177412426081	0.584264505830002	1636.23790619332	1957.01930049165	2579.67106438396	3103.06315317686	4505.59978241933	8.50161862933921e-08	0.993572784208239	0.994626861689453	0.995923615243759	0.996611073408767	0.997666450762427	186	25833	157	135	83	47	25	10	3	0	0	0	0	0	25568	25590	25642	25678	25700	25715	291	294	294	294	294	294
CD2_BENIGN_LEIOMYOMA_UTERI	60_70	UKBB	C3_RESPIRATORY_INTRATHORACIC	-12.5051444502594	1.63249649838881	-12.504706579246	-12.5046887152605	-12.5047942542589	-12.5047337138487	876.99723338226	0.7094678262458	1269.13338757876	1767.12008447388	1939.49843560974	4589.22010026541	0.98862331235764	0.0213907523102797	0.99213861128938	0.994353968989219	0.994855725086947	0.997825922182194	424	36809	391	218	87	44	28	9	2	2	0	0	0	0	36295	36468	36599	36642	36658	36677	545	545	547	547	547	547
CD2_BENIGN_LEIOMYOMA_UTERI	60_70	UKBB	C3_RESPIRATORY_INTRATHORACIC_EXALLC	-13.5196340682451	1.86736267311121	-13.5185500747145	-13.5187561921016	-13.5187525518069	-13.5190945937519	1631.72521998913	0.711180561898764	2345.55231871621	3326.90710161989	3587.63707825696	8751.59961970287	0.993389215452002	0.0086465323466201	0.995401431642546	0.996757836382602	0.996993458875232	0.998767462746112	424	26253	391	218	87	44	28	9	2	2	0	0	0	0	25986	26159	26290	26333	26349	26368	298	298	300	300	300	300
CD2_BENIGN_LEIOMYOMA_UTERI	60_70	UKBB	C3_SECONDARY_NAS	2.19807474258278	1.58587175743984	1.60897685235371	-11.1714194446427	-11.1717074439374	-11.1719412617136	0.504307688188369	0.709773014414128	1.00188597581629	912.474099259332	1234.8213227936	2238.30694648025	1.3089799442889e-05	0.0254609400043816	0.10828531971244	0.990231744184639	0.992781456618301	0.996017578174576	690	36716	639	236	107	53	22	5	7	3	1	0	0	0	36218	36621	36750	36804	36835	36852	542	546	548	549	549	549
CD2_BENIGN_LEIOMYOMA_UTERI	60_70	UKBB	C3_SECONDARY_NAS_EXALLC	2.4740387215811	1.83654825016818	1.87108723899539	-11.1678532066034	-11.1680006800768	-11.1676865826691	0.507404831811173	0.711689998247773	1.00322496766873	1037.73481180778	1419.79721583895	2586.94515683211	1.08331316563608e-06	0.00986444253270931	0.0621712509314043	0.991413523422578	0.993723974571622	0.996555591058938	690	26426	639	236	107	53	22	5	7	3	1	0	0	0	26157	26560	26689	26743	26774	26791	313	317	319	320	320	320
CD2_BENIGN_LEIOMYOMA_UTERI	60_70	UKBB	C3_SECONDARY_RESPIRATORY_DIGESTIVE	2.05939824201292	0.569297035023178	-12.1714561655091	2.24025461448925	-12.1702420479777	-12.1684711424095	0.451835784722018	1.00180716314843	938.373932981757	1.00199264185187	1959.57750249755	4221.64594200359	5.1680734809705e-06	0.56985159320579	0.989651092904558	0.0253649098857642	0.995044653353151	0.997700180938346	941	36596	880	346	133	60	28	4	6	1	1	1	0	0	36119	36653	36866	36939	36971	36995	532	537	537	537	538	538
CD2_BENIGN_LEIOMYOMA_UTERI	60_70	UKBB	C3_SECONDARY_RESPIRATORY_DIGESTIVE_EXALLC	2.30702833174416	0.812852450522722	-12.1636088448291	2.48808322699791	-12.164484829064	-12.1652447300093	0.454947179137655	1.00302180749502	1068.28376685964	1.00335200058926	2167.23070608202	4681.6581626201	3.95771063435594e-07	0.417708268476916	0.990915385683162	0.0131466773258878	0.995521564158037	0.997926706801722	941	26724	880	346	133	60	28	4	6	1	1	1	0	0	26462	26996	27209	27282	27314	27338	317	322	322	322	323	323
CD2_BENIGN_LEIOMYOMA_UTERI	60_70	UKBB	C3_SECONDARY_WITHOUT_SITESPEC	2.61904919876998	-12.1656251160178	-12.1651159165002	-12.1654737790361	-12.1656338916146	-12.1655245350163	0.710330365177285	1135.04082414484	1528.18643578087	2389.23778504649	2376.57082934978	4064.69560987934	0.000226836645545419	0.991448255960053	0.99364851340814	0.99593736470213	0.995915657576013	0.99761195655461	213	36934	191	78	46	21	13	4	2	0	0	0	0	0	36412	36525	36557	36582	36590	36599	542	544	544	544	544	544
CD2_BENIGN_LEIOMYOMA_UTERI	60_70	UKBB	C3_SECONDARY_WITHOUT_SITESPEC_EXALLC	2.8287224135395	-12.1650120203709	-12.1642709714072	-12.1648052615183	-12.1651010115938	-12.1648152598731	0.712530646167042	1270.82646888065	1693.30542478609	2709.25076808336	2646.27394871701	4524.59094817655	7.18828994986922e-05	0.992362350583131	0.994268251680273	0.996417431046382	0.996332083420483	0.997854810147813	213	25970	191	78	46	21	13	4	2	0	0	0	0	0	25689	25802	25834	25859	25867	25876	301	303	303	303	303	303
CD2_BENIGN_LEIOMYOMA_UTERI	60_70	UKBB	C3_SKIN	0.729986828679798	0.183071758353224	0.312952742406109	-14.0094804708486	-0.509604613462221	-14.009109400013	0.451908269640021	0.451116121528065	0.503473516340295	786.561088963567	1.00163618007114	1473.65528040238	0.106236451570368	0.684875165422592	0.53421327564173	0.985789587923805	0.610911928310872	0.992415129986095	2580	34692	2051	1798	1297	901	586	231	13	8	4	0	1	0	34698	34951	35452	35848	36163	36518	510	515	519	523	522	523
CD2_BENIGN_LEIOMYOMA_UTERI	60_70	UKBB	C3_SKIN_EXALLC	0.959636772846907	0.410998302198878	0.537809161554775	-14.0171669259056	-0.279646146356882	-14.0164643330906	0.454344469621187	0.453195269240523	0.505331541284382	883.186498209417	1.0025246587543	1661.50014948292	0.0346748874931517	0.364464917922557	0.287206438156781	0.987337202747866	0.780289402496827	0.993269102115658	2580	27781	2051	1798	1297	901	586	231	13	8	4	0	1	0	27980	28233	28734	29130	29445	29800	317	322	326	330	329	330
CD2_BENIGN_LEIOMYOMA_UTERI	60_70	UKBB	C3_UNCERTAIN_SECONDARY	1.62454520746426	0.819420870536337	-13.4995227034675	0.462192796399437	0.666111563336527	-13.4995155728647	0.383622588214975	0.50366565476734	830.225097262781	1.00182730863889	1.00158594595934	2044.82714674351	2.28807565093366e-05	0.103755294368306	0.987026908520653	0.644547684256378	0.506014151919089	0.994732573444492	1768	35988	1539	905	528	321	187	74	10	4	1	2	1	0	35682	36316	36693	36900	37034	37147	525	531	534	533	534	535
CD2_BENIGN_LEIOMYOMA_UTERI	60_70	UKBB	C3_UNCERTAIN_SECONDARY_EXALLC	1.82538150675868	1.01938720076107	-13.5187716011169	0.665993513084661	0.852939397425977	-13.5178080617692	0.386757255363903	0.505698796765318	924.296091750365	1.00284368505408	1.00246855627579	2253.85928792821	2.36182848106989e-06	0.0438209833005926	0.988330541827862	0.506623105355922	0.394858764314188	0.995214614442096	1768	27286	1539	905	528	321	187	74	10	4	1	2	1	0	27163	27797	28174	28381	28515	28628	342	348	351	350	351	352
CD2_BENIGN_LEIOMYOMA_UTERI	60_70	UKBB	C3_URINARY_TRACT	-13.003210069869	-13.0029328501829	-13.0030050298991	-13.0030520111957	-13.002636381697	-13.0027462507471	1828.64542835006	1528.34910650752	1999.63305524779	2502.81457714065	3357.57142620399	4443.13237371526	0.994326416176038	0.993211816486886	0.994811636158213	0.995854711785355	0.996910094955542	0.997665008646997	147	36954	126	89	51	34	14	8	0	0	0	0	0	0	36431	36468	36506	36523	36543	36549	544	544	544	544	544	544
CD2_BENIGN_LEIOMYOMA_UTERI	60_70	UKBB	C3_URINARY_TRACT_EXALLC	-13.0044501835896	-13.0040552735175	-13.0041638188328	-13.004182823374	-13.0036386094509	-13.0037579586008	2077.14054249536	1733.77522366609	2251.21733695102	2891.09104685458	3827.37760615814	5068.49399471086	0.995004679738118	0.994015580851452	0.995391043030897	0.996411112087114	0.997289166738305	0.997952944930797	147	25849	126	89	51	34	14	8	0	0	0	0	0	0	25578	25615	25653	25670	25690	25696	292	292	292	292	292	292
CD2_BENIGN_LEIOMYOMA_UTERI	60_70	UKBB	CARDIAC_ARRHYTM	0.520513487780736	0.538038002766854	0.399639617422979	0.524157581855962	0.752161169034785	-11.9887481193611	0.58189864076587	0.452223965267629	0.581243720199891	0.710256953929145	0.709950411744573	741.641743532223	0.371049693276005	0.234140719837929	0.491730245920243	0.460524758961742	0.289392192518626	0.987102640156209	2028	27491	1720	1358	949	569	347	131	14	11	6	3	2	0	27413	27775	28184	28564	28786	29002	372	375	380	383	384	386
CD2_BENIGN_LEIOMYOMA_UTERI	60_70	UKBB	CD2_BENIGN_ASCENDING_COLON	0.969507469543023	-13.0089021640561	1.02968197482983	-13.0088604963971	-13.0086746682395	-13.0077123788559	1.00209500812512	876.181169953108	1.00172777333614	1563.4293401074	2198.50846186723	4293.92916248412	0.333303839899147	0.988154024294328	0.303994053376625	0.993361101197136	0.99527890827429	0.997582951042761	376	36890	328	261	164	91	39	10	1	0	1	0	0	0	36396	36463	36560	36633	36685	36714	541	542	541	542	542	542
CD2_BENIGN_LEIOMYOMA_UTERI	60_70	UKBB	CD2_BENIGN_ASCENDING_COLON_EXALLC	1.18663307678516	-13.5013499419505	1.24410563759503	-13.5013194151742	-13.5013535952857	-13.5011754915473	1.00361146550335	1250.70473529345	1.00300051399734	2224.78759743639	3126.10549736344	6073.80861617873	0.237061692368857	0.991387008344424	0.214833452141422	0.995157997013525	0.996554022855938	0.998226422449741	376	25760	328	261	164	91	39	10	1	0	1	0	0	0	25513	25580	25677	25750	25802	25831	294	295	294	295	295	295
CD2_BENIGN_LEIOMYOMA_UTERI	60_70	UKBB	CD2_BENIGN_BREAST	-12.5058912568029	-12.5056576418451	1.70763829095195	-12.504868084798	-12.5047686538802	-12.5061763172819	1559.09988017673	1172.91170652578	1.00193692361789	1407.23201490265	1565.80441378799	1767.6425475534	0.993600056878644	0.99149306631322	0.0883181238940923	0.992909975209093	0.993628031891371	0.994354966299764	147	36889	95	86	80	62	37	37	1	1	1	0	0	0	36397	36406	36412	36430	36455	36455	543	543	543	544	544	544
CD2_BENIGN_LEIOMYOMA_UTERI	60_70	UKBB	CD2_BENIGN_BREAST_EXALLC	-13.5215998196402	-13.5208589886382	1.97419501354457	-13.5181613641152	-13.5178890773541	-13.5225842969883	2999.30689586015	2252.94154268488	1.00346054160879	2666.43471796382	2971.78485127468	3410.4782082815	0.996402955895186	0.995211584644993	0.0491386361463329	0.995954940893035	0.996370639755336	0.996836387068582	147	25646	95	86	80	62	37	37	1	1	1	0	0	0	25410	25419	25425	25443	25468	25468	287	287	287	288	288	288
CD2_BENIGN_LEIOMYOMA_UTERI	60_70	UKBB	CD2_BENIGN_CAECUM	1.71917056832773	0.680270175766522	1.23266409165797	-12.5023731373469	-12.5019121906083	-12.5023338893906	0.710061176148177	1.00168931332893	1.00173334470097	1216.24736912423	1457.64560745044	3796.91164617626	0.015471134948741	0.497059978333232	0.218498267015362	0.991798317451128	0.99315679999912	0.997372759208566	350	36896	304	231	135	88	47	11	4	2	1	0	0	0	36399	36472	36568	36615	36656	36692	539	541	542	543	543	543
CD2_BENIGN_LEIOMYOMA_UTERI	60_70	UKBB	CD2_BENIGN_CAECUM_EXALLC	1.94224705220958	0.908107023322116	1.47546076950784	-12.5205115278903	-12.5174305108917	-12.5198708526259	0.712248548657248	1.00291076903267	1.0030107783933	1376.40597227166	1643.01697282168	4322.85783406006	0.0063927927101245	0.365215702017987	0.141282512085424	0.992742123129288	0.993921323945315	0.997689168120985	350	25761	304	231	135	88	47	11	4	2	1	0	0	0	25509	25582	25678	25725	25766	25802	294	296	297	298	298	298
CD2_BENIGN_LEIOMYOMA_UTERI	60_70	UKBB	CD2_BENIGN_COLON	1.40741239939254	-0.874518880133509	1.30335291091228	-0.0339102539406763	1.03337708111964	-11.4912539842267	0.413684359552924	1.00177090178305	0.412713782901422	1.00200136428582	0.709418467014	679.55631822676	0.000668602048130046	0.382677832277578	0.00158851881431254	0.97300272712094	0.145211978358724	0.986508465961345	1615	36053	1304	1097	756	521	277	97	12	7	9	3	2	0	35832	36039	36380	36615	36859	37039	520	525	523	529	530	532
CD2_BENIGN_LEIOMYOMA_UTERI	60_70	UKBB	CD2_BENIGN_COLON_EXALLC	1.60927914032877	-0.679122514838589	1.50154333997291	0.173628691505212	1.22357523659293	-12.4932280447368	0.417038641444385	1.00292757940428	0.41559661111226	1.00322540530398	0.710958187171259	1229.65648448146	0.000113933476810277	0.498317047352337	0.000302694979877474	0.862596036889149	0.085246690063972	0.991893685425638	1615	25556	1304	1097	756	521	277	97	12	7	9	3	2	0	25559	25766	26107	26342	26586	26766	296	301	299	305	306	308
CD2_BENIGN_LEIOMYOMA_UTERI	60_70	UKBB	CD2_BENIGN_COLON_NOS	-13.0033980981474	-13.0032024222159	-13.0032868915435	-13.0033851355114	-13.0029841092203	-13.0027403347759	2097.23781241869	1660.28551232709	1776.23119160543	2384.95202204971	2300.45950462179	3516.81779681172	0.995052948195211	0.993751105871788	0.994158964650505	0.995649745262008	0.995490107519792	0.997049985889623	108	36821	84	74	58	37	30	11	0	0	0	0	0	0	36306	36316	36332	36353	36360	36379	539	539	539	539	539	539
CD2_BENIGN_LEIOMYOMA_UTERI	60_70	UKBB	CD2_BENIGN_COLON_NOS_EXALLC	-13.004698483667	-13.004412778014	-13.0045331374503	-13.0046747781336	-13.0041470410481	-13.0038216832015	2374.67110726726	1893.56793067424	2015.82268478901	2761.98038803721	2601.69720054684	3958.69714590273	0.995630470156269	0.994520429689245	0.994852699933999	0.99624320616854	0.996011924468095	0.997379054393225	108	25610	84	74	58	37	30	11	0	0	0	0	0	0	25348	25358	25374	25395	25402	25421	286	286	286	286	286	286
CD2_BENIGN_LEIOMYOMA_UTERI	60_70	UKBB	CD2_BENIGN_COLORECANI	1.52394393634425	-1.04373674940335	1.25109119597443	-0.258715374294356	1.16814855339294	-11.4926276871299	0.359677356238005	1.00177597469325	0.382749341789864	1.00201586172348	0.580204081127113	577.025870433979	2.26551434379999e-05	0.297464356875314	0.00108044363360429	0.79625650214567	0.0440787880905739	0.984109579060108	1946	35829	1544	1304	919	652	356	134	15	8	11	4	3	0	35699	35939	36324	36591	36887	37109	517	524	521	528	529	532
CD2_BENIGN_LEIOMYOMA_UTERI	60_70	UKBB	CD2_BENIGN_COLORECANI_EXALLC	1.71518532895038	-0.859393399909944	1.4346746022136	-0.0649184491654723	1.35014564019936	-12.4990352817073	0.363273379510482	1.00287979360791	0.385690120238987	1.00317073583888	0.582001115884337	1039.49909375615	2.34143110287519e-06	0.391485986581888	0.000199412338324156	0.948402304593643	0.0203498903220677	0.990406391855171	1946	25495	1544	1304	919	652	356	134	15	8	11	4	3	0	25583	25823	26208	26475	26771	26993	299	306	303	310	311	314
CD2_BENIGN_LEIOMYOMA_UTERI	60_70	UKBB	CD2_BENIGN_DESCENDING_COLON	-13.1713931932741	-13.1707509037299	2.24320890418798	-13.1712996696724	-13.1704758178409	-13.1707832065749	1638.95732199988	1278.89408112348	0.709725114032963	1977.22447645159	2281.44824109253	4304.31756524741	0.993587912259341	0.991783093534696	0.00157405176916103	0.994684923713793	0.995393951632615	0.997558556492168	217	36944	175	146	100	67	37	14	1	2	2	0	0	0	36442	36471	36517	36550	36580	36603	543	542	542	544	544	544
CD2_BENIGN_LEIOMYOMA_UTERI	60_70	UKBB	CD2_BENIGN_DESCENDING_COLON_EXALLC	-13.1692081995859	-13.1686834065592	2.49403160489216	-13.169006146244	-13.1686141475169	-13.1687731861575	1873.49401977338	1436.48756072851	0.711712270024125	2252.57002461113	2567.0532593018	4843.53583028045	0.994391537276931	0.992685671426808	0.000457861733642191	0.995335422776214	0.995906984868841	0.997830686458569	217	25717	175	146	100	67	37	14	1	2	2	0	0	0	25466	25495	25541	25574	25604	25627	292	291	291	293	293	293
CD2_BENIGN_LEIOMYOMA_UTERI	60_70	UKBB	CD2_BENIGN_ENDOCRINE_OTH	-13.0048825644655	-13.0045837512956	-13.004512149789	-13.0043446775052	-13.0037784653741	-13.0041513800206	1708.94878764318	1356.32719438301	1564.94391910734	2102.42891674995	2517.76461080817	3430.99498924298	0.993928258740488	0.992349930269393	0.993369743208919	0.995064803572285	0.995879095330441	0.996975866533591	162	36953	130	111	86	49	28	14	0	0	0	0	0	0	36439	36458	36483	36520	36541	36555	546	546	546	546	546	546
CD2_BENIGN_LEIOMYOMA_UTERI	60_70	UKBB	CD2_BENIGN_ENDOCRINE_OTH_EXALLC	-13.0067058031789	-13.0063080156906	-13.0062054991641	-13.0059671915946	-13.0052123117388	-13.0056790587214	1943.32982694821	1559.76756073849	1788.29151126032	2378.54180854727	2882.87235969262	3915.69323438767	0.994659798803875	0.993346821437707	0.994197053998288	0.995637155222177	0.996400595786712	0.997349891622522	162	25694	130	111	86	49	28	14	0	0	0	0	0	0	25435	25454	25479	25516	25537	25551	291	291	291	291	291	291
CD2_BENIGN_LEIOMYOMA_UTERI	60_70	UKBB	CD2_BENIGN_HEAMANGIOMA_LYMPHANGIOMA	-13.0066982425351	-13.0060827209335	-13.0057964814232	-13.0056643713039	-13.0058565367644	-13.0060380384522	1753.71811168476	1311.91479131662	1469.47546922031	1762.58601569938	1654.38454142663	2550.12853098776	0.994082430634214	0.992090048314716	0.992938304209576	0.994112670502889	0.993727537351258	0.995930686695256	182	36917	125	118	93	73	54	29	0	0	0	0	0	0	36429	36436	36461	36481	36500	36525	545	545	545	545	545	545
CD2_BENIGN_LEIOMYOMA_UTERI	60_70	UKBB	CD2_BENIGN_HEAMANGIOMA_LYMPHANGIOMA_EXALLC	-14.0091077750016	-14.008260046755	-14.0078903337497	-14.0076728205394	-14.0079511514306	-14.0080972297389	3290.3548787053	2495.97764575606	2749.82535416074	3330.97169675803	3087.00424264841	4812.34598003394	0.996602914443533	0.995522028909848	0.995935512387689	0.996644680906284	0.996379438213436	0.997677467753069	182	25673	125	118	93	73	54	29	0	0	0	0	0	0	25438	25445	25470	25490	25509	25534	292	292	292	292	292	292
CD2_BENIGN_LEIOMYOMA_UTERI	60_70	UKBB	CD2_BENIGN_HEMANGIOMA	-13.0066180436105	-13.006003398488	-13.0057428373293	-13.0055504492978	-13.0058271925103	-13.0059228605701	1787.84341171853	1335.93372204265	1497.25095772678	1776.89235051769	1673.72348166642	2550.19765715125	0.994195415484706	0.992232305230805	0.993069330921961	0.99416012159972	0.993800024675778	0.995930833033339	177	36924	120	114	90	72	53	29	0	0	0	0	0	0	36436	36442	36466	36484	36503	36527	545	545	545	545	545	545
CD2_BENIGN_LEIOMYOMA_UTERI	60_70	UKBB	CD2_BENIGN_HEMANGIOMA_EXALLC	-13.0089907131062	-13.0081478570775	-13.0078120977284	-13.0075097967667	-13.0079071135984	-13.0079342966895	2032.53233221565	1542.03021213191	1701.07636766225	2036.90078236606	1895.15302134464	2918.43364663846	0.994893265996103	0.993269342479867	0.993898785796118	0.994904798116704	0.994523541558616	0.996443710279144	177	25671	120	114	90	72	53	29	0	0	0	0	0	0	25436	25442	25466	25484	25503	25527	292	292	292	292	292	292
CD2_BENIGN_LEIOMYOMA_UTERI	60_70	UKBB	CD2_BENIGN_LIPOMATOUS	-13.1698857422563	0.574946383667638	-13.1695774676821	1.15683208921282	-13.1694967982364	2.94000481569408	1308.75296665648	1.00206514670006	1078.82613119594	1.00197954012135	1249.15540457392	0.581129378719284	0.991971081306805	0.566129217086003	0.99026020851809	0.24827613776312	0.99158828158643	4.21189847465726e-07	384	36571	266	248	205	143	108	64	0	1	0	2	1	3	36149	36167	36210	36272	36307	36351	540	539	540	538	539	537
CD2_BENIGN_LEIOMYOMA_UTERI	60_70	UKBB	CD2_BENIGN_LIPOMATOUS_EXALLC	-13.1930947964304	0.833754163714615	-13.1905414790087	1.42223497636193	-13.1898740153199	3.19085969404195	1508.04072109387	1.00370653006029	1240.91818544062	1.00353465205025	1430.53230217384	0.584093138881774	0.993019795669809	0.406157116858754	0.991518916131923	0.156416986090989	0.992643404340678	4.68340385453231e-08	384	25468	266	248	205	143	108	64	0	1	0	2	1	3	25296	25314	25357	25419	25454	25498	290	289	290	288	289	287
CD2_BENIGN_LEIOMYOMA_UTERI	60_70	UKBB	CD2_BENIGN_LIPO_SKIN_LIMBS	-13.1704350606507	-13.1702971037148	-13.1698810555251	-13.1697900688278	-13.1699169120212	2.9301860323279	2354.3394190538	1744.04735041529	1877.22500408195	2104.47887035842	1993.71178607931	1.00171857367528	0.995536568814051	0.993974775488126	0.994402397932744	0.995006885682142	0.994729430289799	0.00344280342590403	119	36896	83	74	70	53	43	21	0	0	0	0	0	1	36391	36400	36404	36421	36431	36453	541	541	541	541	541	540
CD2_BENIGN_LEIOMYOMA_UTERI	60_70	UKBB	CD2_BENIGN_LIPO_SKIN_LIMBS_EXALLC	-13.178487546862	-13.1780958556799	-13.1773082270271	-13.1768762607264	-13.1769244607574	3.18407101842939	2724.08888212418	1987.28941318588	2164.31800916254	2384.36593677559	2266.7670680457	1.00306366069978	0.9961400412437	0.994709113783046	0.99514216220259	0.995590621200156	0.995361850133789	0.00150174609345308	119	25623	83	74	70	53	43	21	0	0	0	0	0	1	25371	25380	25384	25401	25411	25433	288	288	288	288	288	287
CD2_BENIGN_LEIOMYOMA_UTERI	60_70	UKBB	CD2_BENIGN_LIPO_SKIN_TRUNK	-12.1679022701256	1.6528685593372	-12.1676970398721	2.45333136157656	-12.1677864554346	2.89226509503855	1413.35610156883	1.00190143470997	1179.44327656027	1.00221506482581	1389.48089894492	1.00305376517978	0.99313091625112	0.0989978231199417	0.99176878990814	0.0143687907283168	0.993012955503027	0.0039333298919052	124	36856	81	81	62	40	30	25	0	1	0	1	0	1	36353	36353	36372	36394	36404	36409	546	545	546	545	546	545
CD2_BENIGN_LEIOMYOMA_UTERI	60_70	UKBB	CD2_BENIGN_LIPO_SKIN_TRUNK_EXALLC	-12.1731731161315	1.90240844602237	-12.1730896661933	2.71340161455208	-12.1738609025895	3.15052138092047	1607.24080652142	1.00343814607264	1340.32138412913	1.00392370607372	1591.16761186128	1.00547732992461	0.993956914244167	0.05797457844974	0.992753538897263	0.00687588008760854	0.993895526263686	0.00172817962689969	124	25602	81	81	62	40	30	25	0	1	0	1	0	1	25354	25354	25373	25395	25405	25410	291	290	291	290	291	290
CD2_BENIGN_LEIOMYOMA_UTERI	60_70	UKBB	CD2_BENIGN_MELANOCYTIC	1.17597456069903	1.66240009077602	0.766522409353357	1.04402375202197	-12.500299889136	-12.5002495589712	1.00226180046524	0.580492923631015	1.00182096547419	1.0019779959877	934.037135876594	1305.01503054526	0.240667206939652	0.00418627604075116	0.444194652006814	0.297428947618666	0.989322160562579	0.992357479889124	376	36627	259	243	204	161	110	62	4	5	2	1	0	0	36200	36216	36255	36298	36349	36397	540	539	542	543	544	544
CD2_BENIGN_LEIOMYOMA_UTERI	60_70	UKBB	CD2_BENIGN_MELANOCYTIC_EXALLC	1.45619565008787	1.94685479782392	1.03865420714658	1.30659469168916	-12.527075944454	-12.5257766290035	1.00409218961058	0.583020518344097	1.00329831965209	1.00356283239336	1093.45138818258	1520.49029945091	0.146985776028362	0.000840030939943235	0.300557003317056	0.192931413425725	0.990859271883784	0.993427113117238	376	25575	259	243	204	161	110	62	4	5	2	1	0	0	25402	25418	25457	25500	25551	25599	286	285	288	289	290	290
CD2_BENIGN_LEIOMYOMA_UTERI	60_70	UKBB	CD2_BENIGN_MELANOCYTIC_FACE	-11.1689331817586	1.83340576258798	2.08402891782413	2.48428364918089	-11.1686694373524	-11.1685744146153	893.070969754915	1.00181886723516	1.00176541812614	1.00239841911236	1003.28884227075	1330.94131324017	0.99002174815648	0.067238411394386	0.0374928717759453	0.0131995462768447	0.991118086353113	0.993304642045218	100	36870	74	66	52	38	26	13	1	3	2	1	0	0	36350	36358	36372	36386	36398	36411	545	543	544	545	546	546
CD2_BENIGN_LEIOMYOMA_UTERI	60_70	UKBB	CD2_BENIGN_MELANOCYTIC_FACE_EXALLC	-12.1663680256483	2.09967984664529	2.3481626291568	2.71549887975733	-12.1663363312375	-12.1660669763756	1698.86125293401	1.00327134888159	1.00318425715039	1.00425208988285	1892.67226835643	2516.79996984276	0.994286011164275	0.0363640239412785	0.0192471515606736	0.00685100369006708	0.99487113261473	0.996143086729888	100	25642	74	66	52	38	26	13	1	3	2	1	0	0	25377	25385	25399	25413	25425	25438	290	288	289	290	291	291
CD2_BENIGN_LEIOMYOMA_UTERI	60_70	UKBB	CD2_BENIGN_MELANOCYTIC_TRUNK	-12.1681206648588	2.41985844057676	-12.1680910031944	-12.1679701029637	-12.168260276761	-12.1684210615542	1457.83003693074	0.709648765612572	1157.74895538229	1360.06961670834	1419.57395917532	1926.49123599561	0.993340346517672	0.000649775993456852	0.991614284632768	0.992861758068488	0.993160801484359	0.994960303709538	124	36969	77	75	68	48	36	25	2	2	0	0	0	0	36471	36473	36480	36500	36512	36523	543	543	545	545	545	545
CD2_BENIGN_LEIOMYOMA_UTERI	60_70	UKBB	CD2_BENIGN_MELANOCYTIC_TRUNK_EXALLC	-13.1657194246999	2.69686432399524	-13.1659055489375	-13.1657448399711	-13.1659073402118	-13.1662756482703	2725.66020443104	0.711653294254154	2173.52724730456	2546.06732430896	2710.4467705978	3697.88044031611	0.996146004041476	0.000150904570248834	0.995166930371321	0.995874147700596	0.996124316847166	0.9971591439916	124	25689	77	75	68	48	36	25	2	2	0	0	0	0	25446	25448	25455	25475	25487	25498	288	288	290	290	290	290
CD2_BENIGN_LEIOMYOMA_UTERI	60_70	UKBB	CD2_BENIGN_MENINGES	-12.5024737134391	1.53428748664035	-12.5021235169999	-12.502163620991	-12.5023214971569	-12.5023231130809	1486.00214674443	1.00166054684721	1314.26055091757	1856.54455438122	2075.21182818623	3425.89522218847	0.993287080317225	0.125585631305202	0.992410104007361	0.994627003206927	0.995193093631522	0.99708823889892	132	36975	104	96	70	40	26	13	1	1	0	0	0	0	36458	36466	36492	36522	36536	36549	544	544	545	545	545	545
CD2_BENIGN_LEIOMYOMA_UTERI	60_70	UKBB	CD2_BENIGN_MENINGES_CEREBRAL	-12.5046564854275	1.78739382611121	-12.5042302238119	-12.5043863713278	-12.5045635632861	-12.5049158676187	1680.92935842947	1.00171933186768	1494.48910001143	2100.5843333588	2427.42573637344	4589.78215157746	0.994064485652694	0.0743707114287545	0.993324263230983	0.995250370220613	0.995889821084703	0.997826156747385	101	37001	82	74	53	33	19	9	1	1	0	0	0	0	36475	36483	36504	36524	36538	36548	544	544	545	545	545	545
CD2_BENIGN_LEIOMYOMA_UTERI	60_70	UKBB	CD2_BENIGN_MENINGES_CEREBRAL_EXALLC	-12.1708995162859	2.05257226936461	-12.170304421051	-12.1704044701998	-12.1706140528086	-12.1710147023833	1629.45660090071	1.00306731132415	1426.11594649315	2054.30494179711	2290.92151885914	4509.42720531971	0.994040416594129	0.0407272920669823	0.993191030393866	0.995273086860248	0.995761225650635	0.997846499679926	101	25711	82	74	53	33	19	9	1	1	0	0	0	0	25439	25447	25468	25488	25502	25512	290	290	291	291	291	291
CD2_BENIGN_LEIOMYOMA_UTERI	60_70	UKBB	CD2_BENIGN_MENINGES_EXALLC	-12.508479045777	1.79448726473287	-12.5078002276993	-12.5080106591279	-12.5082378580989	-12.5083514803164	1704.88472082749	1.00295807924406	1491.76217440389	2144.87912745831	2347.64715946203	3934.20068936437	0.994146095246475	0.0735834673429298	0.993310150953008	0.995347107490212	0.995748900080077	0.997463219469191	132	25713	104	96	70	40	26	13	1	1	0	0	0	0	25449	25457	25483	25513	25527	25540	291	291	292	292	292	292
CD2_BENIGN_LEIOMYOMA_UTERI	60_70	UKBB	CD2_BENIGN_OVARY	2.36876324758945	-13.1701406499435	-13.1702728892436	-13.1702439127847	1.9620049902558	-13.1701710335981	0.710070079109984	1313.60825104852	1494.6714834449	1901.6545368352	1.00175996222659	3885.97569790399	0.000850063123181444	0.992000601522116	0.992969544454554	0.994474153916122	0.0501645720726955	0.997295851330321	208	36899	161	140	106	66	48	20	2	0	0	0	1	0	36399	36420	36454	36494	36512	36540	545	547	547	547	546	547
CD2_BENIGN_LEIOMYOMA_UTERI	60_70	UKBB	CD2_BENIGN_OVARY_EXALLC	2.57473589432875	-13.1681968589823	-13.1681810978728	-13.1682352580621	2.16516858689718	-13.1681921380542	0.712075685261496	1448.51701487018	1631.3079712593	2108.03156561531	1.00295426024012	4222.84256720157	0.00029940098353024	0.99274668081631	0.993559417059313	0.9950158890188	0.0308663884040712	0.997511941303588	208	25670	161	140	106	66	48	20	2	0	0	0	1	0	25410	25431	25465	25505	25523	25551	305	307	307	307	306	307
CD2_BENIGN_LEIOMYOMA_UTERI	60_70	UKBB	CD2_BENIGN_RECTUM	1.53314856426309	-12.5137124032643	1.73118816824608	1.02589867211476	1.87455173272939	-12.5126070642934	0.709969412016657	634.341031745658	0.580429445319843	1.00204629986691	0.709408011937771	1637.62479635109	0.0308147137489996	0.984261067989145	0.00285812380528218	0.305928019990307	0.00823166580782661	0.993903659205761	493	36762	371	308	232	176	105	44	5	4	6	3	2	0	36340	36403	36479	36535	36606	36667	539	540	538	541	542	544
CD2_BENIGN_LEIOMYOMA_UTERI	60_70	UKBB	CD2_BENIGN_RECTUM_ANAL	1.52320011931669	-12.5123265597029	1.71794983328335	1.00751341871682	1.85545127183411	-12.5113917685434	0.709987479889332	630.341918235104	0.580436273122179	1.00203567016365	0.709392348934142	1636.47850890054	0.0319216689875678	0.984162981527951	0.00307882626663791	0.314672214707298	0.00890838354339918	0.993899981561717	498	36755	375	311	235	179	108	44	5	4	6	3	2	0	36334	36398	36474	36530	36601	36665	539	540	538	541	542	544
CD2_BENIGN_LEIOMYOMA_UTERI	60_70	UKBB	CD2_BENIGN_RECTUM_ANAL_EXALLC	1.76493278606134	-13.5700667553267	1.94762106077718	1.25919240202871	2.09785759070426	-13.5646463004736	0.712123717912491	1204.82658226559	0.582720489270953	1.00343672030823	0.711093498984227	3088.88965742049	0.0131970313381854	0.991013546683116	0.000830901000567442	0.209522422894434	0.00317583390836654	0.996496156137011	498	25660	375	311	235	179	108	44	5	4	6	3	2	0	25485	25549	25625	25681	25752	25816	293	294	292	295	296	298
CD2_BENIGN_LEIOMYOMA_UTERI	60_70	UKBB	CD2_BENIGN_RECTUM_EXALLC	1.77594376136324	-13.5760145908288	1.96019125583696	1.2768002309299	2.11845376640955	-13.5700110575021	0.712084421996695	1214.4381015869	0.582711127915193	1.00345287008258	0.711118305090919	3097.29260159355	0.012630993937863	0.991080758400856	0.000768449427764487	0.203228627910479	0.00289147865316776	0.996504280006266	493	25662	371	308	232	176	105	44	5	4	6	3	2	0	25486	25549	25625	25681	25752	25813	293	294	292	295	296	298
CD2_BENIGN_LEIOMYOMA_UTERI	60_70	UKBB	CD2_BENIGN_SIGMOID_COLON	1.75243462761357	-13.5125247249582	0.964628852602045	0.676197719259809	1.7469699787207	-13.5108353504078	0.504662474909944	797.631358785929	0.709624273191867	1.00220313407186	0.709483377453951	2762.85179059312	0.000515657153012399	0.986483832333291	0.174035217494132	0.499859242013092	0.013804422729459	0.996098218514304	767	36631	615	527	360	258	136	47	7	4	5	3	2	0	36244	36332	36499	36601	36723	36812	532	535	534	536	537	539
CD2_BENIGN_LEIOMYOMA_UTERI	60_70	UKBB	CD2_BENIGN_SIGMOID_COLON_EXALLC	1.98776439270273	-13.5623000269807	1.19672743314399	0.916946178860153	1.96015770470335	-13.5539295833124	0.507961594023472	913.488648811624	0.71144219566816	1.00368193686841	0.711238816296387	3158.6548417468	9.10742895920731e-05	0.988154475388217	0.0925465847099439	0.360936304195484	0.00585171404302347	0.99657625207352	767	25632	615	527	360	258	136	47	7	4	5	3	2	0	25487	25575	25742	25844	25966	26055	290	293	292	294	295	297
CD2_BENIGN_LEIOMYOMA_UTERI	60_70	UKBB	CD2_BENIGN_SKIN	1.5186868477239	0.935733443110116	-13.5038615669577	-13.5038952790848	-13.5038326300794	-13.5037694910904	1.00299758958059	1.00226315537658	1445.718935316	1539.56554691576	1549.60408092745	2355.29447749916	0.129988293338658	0.350499679221628	0.992547399275859	0.993001654641403	0.993047021925475	0.995425459421709	280	36688	184	171	158	139	104	51	2	1	0	0	0	0	36247	36260	36273	36292	36327	36380	535	536	537	537	537	537
CD2_BENIGN_LEIOMYOMA_UTERI	60_70	UKBB	CD2_BENIGN_SKIN_EXALLC	1.78369722265283	1.23736345637408	-13.5107297652678	-13.51085182159	-13.5106498901917	-13.5106626236079	1.00544850930683	1.00405646370403	1664.91234130475	1769.38695782692	1775.19608895404	2741.80300830656	0.0760579572364944	0.217812987499074	0.993525254091229	0.993907497019819	0.99392752442846	0.996068315099587	280	25557	184	171	158	139	104	51	2	1	0	0	0	0	25364	25377	25390	25409	25444	25497	287	288	289	289	289	289
CD2_BENIGN_LEIOMYOMA_UTERI	60_70	UKBB	CD2_BENIGN_SKIN_EYELID	2.41110388547868	1.89272835683258	-12.1692360519674	-12.1688946378675	-12.1687673371553	-12.1695183313367	1.00366758219435	1.00269907157385	1210.65431840907	1253.60657111163	1415.82790681392	2546.04402730498	0.0162926403406081	0.0590751696631189	0.991979971566055	0.992254969862874	0.993142420771295	0.996186305612701	104	36962	76	66	61	54	33	14	2	1	0	0	0	0	36446	36456	36461	36468	36489	36508	542	543	544	544	544	544
CD2_BENIGN_LEIOMYOMA_UTERI	60_70	UKBB	CD2_BENIGN_SKIN_EYELID_EXALLC	2.68018901786677	2.20882093203851	-12.166960351398	-12.1671604276631	-12.1668563659508	-12.1666199716147	1.00678460141253	1.00493939450538	1394.18261520408	1427.83312315954	1600.09262536155	2937.72984540517	0.00776484500734778	0.0279516487228577	0.993036990644058	0.993200975794951	0.99393306790681	0.99669556732829	104	25679	76	66	61	54	33	14	2	1	0	0	0	0	25417	25427	25432	25439	25460	25479	288	289	290	290	290	290
CD2_BENIGN_LEIOMYOMA_UTERI	60_70	UKBB	CD2_BENIGN_TRANSVERSE_COLON	1.60481401630114	-13.5067084701288	1.59562160418725	-13.5067304732711	-13.5062071021884	-13.5060585999963	0.710075767316286	1059.94571817322	0.709624366162004	1662.6319864267	2059.83398786821	4006.24229869522	0.0238175117349797	0.989832967554435	0.0245415232948742	0.993518293124682	0.994768356592456	0.997310133931468	424	36875	351	296	189	126	67	21	2	1	2	0	0	0	36405	36460	36567	36630	36689	36735	541	542	541	543	543	543
CD2_BENIGN_LEIOMYOMA_UTERI	60_70	UKBB	CD2_BENIGN_TRANSVERSE_COLON_EXALLC	1.83923313352729	-13.5302075763138	1.84016951304068	-13.5306073843051	-13.5278879010245	-13.5277209184266	0.712278344320456	1209.93825991892	0.711493916481866	1889.27707706839	2341.13932450476	4542.2602853086	0.0098177469538519	0.991077793723096	0.00969994781809131	0.994285766458987	0.99538958116741	0.997623750505274	424	25779	351	296	189	126	67	21	2	1	2	0	0	0	25558	25613	25720	25783	25842	25888	292	293	292	294	294	294
CD2_BENIGN_LEIOMYOMA_UTERI	60_70	UKBB	CD2_INSITU	0.729602544584336	-0.547018160334524	0.876364559877639	0.807104257067206	0.222887840197077	-12.0060958535912	0.710259555187858	1.00178397268452	0.580522418996628	0.709740178767361	1.00161455292071	729.424785613606	0.304310437200138	0.585035669813724	0.131142039788597	0.255461914992139	0.823902445957662	0.986867671380641	1125	35780	840	749	568	421	275	131	7	6	6	3	1	0	35529	35620	35801	35948	36094	36238	529	530	530	533	535	536
CD2_BENIGN_LEIOMYOMA_UTERI	60_70	UKBB	CD2_INSITU_BREAST	1.16163240508692	-13.5044111891951	1.4806349747328	-13.5044977296195	-13.5041868023256	-13.5046496887837	1.00224880766066	1143.96341591874	0.709866311520555	1466.18264293993	1517.79190637482	2348.16861512766	0.246445595939584	0.990581245181572	0.0369972767712783	0.99265106708107	0.992901108541463	0.995411278382029	399	36664	278	246	204	166	109	60	3	2	2	0	0	0	36242	36274	36316	36354	36411	36460	540	541	541	543	543	543
CD2_BENIGN_LEIOMYOMA_UTERI	60_70	UKBB	CD2_INSITU_BREAST_EXALLC	1.4530681726389	-13.5149016675294	1.74399090620943	-13.5152184684357	-13.5142890004634	-13.516392075846	1.00407333339263	1315.84827613486	0.712040134625629	1689.81100831073	1739.88935536942	2725.93240404867	0.147848377693076	0.991805178461927	0.0143139196895405	0.993618535368366	0.993802632283789	0.996043747692535	399	25576	278	246	204	166	109	60	3	2	2	0	0	0	25407	25439	25481	25519	25576	25625	287	288	288	290	290	290
CD2_BENIGN_LEIOMYOMA_UTERI	60_70	UKBB	CD2_INSITU_BREAST_INTRADUCTAL	0.886170568948907	0.326859258876829	1.71021971025514	0.939297386531218	-12.5026818854301	-12.5029782917445	1.00220208861393	1.00173824255013	0.580494824671061	1.00189953047375	853.822399081285	1364.95769947281	0.376575612419717	0.744203376770031	0.00321765496177281	0.348492917105545	0.988316843919591	0.992691499638929	499	36616	362	314	246	188	123	64	5	5	4	1	0	0	36210	36258	36326	36384	36449	36508	538	538	539	542	543	543
CD2_BENIGN_LEIOMYOMA_UTERI	60_70	UKBB	CD2_INSITU_BREAST_INTRADUCTAL_EXALLC	1.16124582226799	0.589000962079116	1.97150599072489	1.20058121696197	-12.5288882687422	-12.5331955262115	1.00395687046897	1.00308993227099	0.582900505009354	1.00336931538777	986.383393952192	1604.23976437899	0.247407606313869	0.557078394128601	0.000718988336871332	0.231482130071713	0.989865667064195	0.993766554286968	499	25656	362	314	246	188	123	64	5	5	4	1	0	0	25499	25547	25615	25673	25738	25797	289	289	290	293	294	294
CD2_BENIGN_LEIOMYOMA_UTERI	60_70	UKBB	CD2_INSITU_BREAST_NOS	2.14330852841463	-13.1711370773811	-13.1711605336557	-13.171281884992	-13.1708624343585	-13.1714608866484	1.00231443695322	1588.26587401478	1740.97264912459	1914.89099588615	1945.75429092143	2951.94156932151	0.0324875825092713	0.993383395913784	0.993963738950466	0.994511917588223	0.994599139476916	0.99643987857953	149	36840	102	95	76	66	47	28	1	0	0	0	0	0	36345	36352	36371	36381	36400	36419	541	542	542	542	542	542
CD2_BENIGN_LEIOMYOMA_UTERI	60_70	UKBB	CD2_INSITU_BREAST_NOS_EXALLC	2.40356572843481	-13.170821140876	-13.1707860150226	-13.1708660694347	-13.1704393138451	-13.1710092541775	1.00414902794462	1811.96852677355	1978.88731552454	2173.81393881382	2228.28562419751	3365.25432840802	0.0166823648686657	0.994200394682585	0.994689596953104	0.995165747074549	0.995284074497316	0.996877229154392	149	25677	102	95	76	66	47	28	1	0	0	0	0	0	25434	25441	25460	25470	25489	25508	289	290	290	290	290	290
CD2_BENIGN_LEIOMYOMA_UTERI	60_70	UKBB	CD2_INSITU_EXALLC	0.98662304165231	-0.28874804760997	1.12873354523691	1.06034220882213	0.475722835272842	-12.0383271913893	0.712557765603033	1.00307314140733	0.582812415587884	0.711650135035547	1.00280261788933	850.277060107538	0.166168130970461	0.773451302082475	0.052781870478977	0.136230329559356	0.63521947554753	0.988703829649538	1125	25619	840	749	568	421	275	131	7	6	6	3	1	0	25602	25693	25874	26021	26167	26311	295	296	296	299	301	302
CD2_BENIGN_LEIOMYOMA_UTERI	60_70	UKBB	CD2_NONFOLLICULAR_LYMPHOMA	-13.0038541149481	-13.0037315349651	-13.003620553541	-13.0035167337143	-13.0031577741904	-13.002858729599	1921.11817181624	1511.15957840513	1733.21040423739	2175.64905407874	2222.20889685775	3905.63214541804	0.994599241550737	0.993134180713634	0.994013830800687	0.995231196204839	0.995331240173366	0.997343641010012	134	36975	110	91	67	41	30	12	0	0	0	0	0	0	36455	36474	36498	36524	36535	36553	544	544	544	544	544	544
CD2_BENIGN_LEIOMYOMA_UTERI	60_70	UKBB	CD2_NONFOLLICULAR_LYMPHOMA_EXALLC	-13.0053507112086	-13.0051260807553	-13.0049849798565	-13.0048360970802	-13.0043988996676	-13.0040909306434	2197.20941232074	1726.23016043144	1951.93011287321	2466.8493095154	2492.70748966273	4380.03155476415	0.995277324095339	0.993988929524181	0.994684031005374	0.995793699341912	0.995837473076671	0.997631124797164	134	25836	110	91	67	41	30	12	0	0	0	0	0	0	25565	25584	25608	25634	25645	25663	295	295	295	295	295	295
CD2_BENIGN_LEIOMYOMA_UTERI	60_70	UKBB	CD2_NONHODGKIN_NAS	-13.0039008973308	-13.0036429872607	-13.0033959201946	-13.0035645826385	-13.0031822159308	-13.0028156336582	1950.76960064322	1543.11635001832	1750.76211887886	2097.86047497202	2278.25826978817	4810.95590016068	0.994681311974806	0.99327640901592	0.994073944517536	0.995054353184548	0.995446090489265	0.997843519370087	125	36945	103	86	63	46	29	9	0	0	0	0	0	0	36422	36439	36462	36479	36496	36516	545	545	545	545	545	545
CD2_BENIGN_LEIOMYOMA_UTERI	60_70	UKBB	CD2_NONHODGKIN_NAS_EXALLC	-13.0053731706502	-13.0049787013394	-13.0046962762254	-13.0048994109095	-13.0044218389271	-13.0039974223214	2249.42703664803	1762.65670320261	1972.37809090898	2383.76428458077	2558.19110168444	5297.07165616189	0.995386945884362	0.994113216964181	0.994739258540809	0.995647070874974	0.995944015788239	0.998041242591459	125	25863	103	86	63	46	29	9	0	0	0	0	0	0	25589	25606	25629	25646	25663	25683	296	296	296	296	296	296
CD2_BENIGN_LEIOMYOMA_UTERI	60_70	UKBB	CD2_PRIMARY_LYMPHOID_HEMATOPOIETIC	-14.0177510862573	-14.0168761546127	-14.0172491592065	1.19840072502524	-14.0154937198394	-14.01555393959	1771.74081381824	1372.24684424094	1619.77823782746	1.00180959531752	2238.03172921756	3445.35409258999	0.993687321308228	0.99185011454532	0.993095346735955	0.231604467428717	0.995003344764258	0.996754248487561	439	36708	349	292	210	135	85	42	0	0	1	1	0	0	36257	36314	36396	36471	36521	36564	541	541	540	540	541	541
CD2_BENIGN_LEIOMYOMA_UTERI	60_70	UKBB	CD2_PRIMARY_LYMPHOID_HEMATOPOIETIC_EXALLC	-14.5121792378426	-14.5113917213883	-14.5115755003018	1.44535294995934	-14.510585470868	-14.510563781238	2571.20746731243	1981.14422327666	2339.64501061015	1.00304064617576	3217.71974460563	4943.19379878907	0.995496675228272	0.994155745078597	0.995051177527592	0.149592744290162	0.996401882763935	0.997657842550099	439	26169	349	292	210	135	85	42	0	0	1	1	0	0	25957	26014	26096	26171	26221	26264	302	302	301	301	302	302
CD2_BENIGN_LEIOMYOMA_UTERI	60_70	UKBB	CHOLELITH_BROAD	1.33122072149195	-1.19867965918136	-0.986719350998598	1.08345706642532	-0.629321200168477	-13.5066844464616	0.384695865252175	1.00199728358633	1.00204060947889	0.413086117612646	1.00180467381006	954.471825968504	0.000539273815928627	0.231583281765648	0.324766567540552	0.00872012823232865	0.52988110051351	0.988709551155686	2261	33326	1582	1436	1175	912	645	327	14	7	7	7	1	0	33496	33642	33903	34166	34433	34751	495	502	502	502	508	509
CD2_BENIGN_LEIOMYOMA_UTERI	60_70	UKBB	CHRONNAS	-13.0057687176769	-13.0050225638254	-13.0056227139946	-13.0052371030661	-13.0049761011175	-13.005201564201	1815.68738211008	1363.25909094324	1595.87623845022	1884.95956686178	2050.56729068425	2939.46471066038	0.994284801764284	0.992388571327396	0.993497697093123	0.994495056684161	0.994939741733582	0.996469896152462	163	33952	122	107	81	58	41	21	0	0	0	0	0	0	33497	33512	33538	33561	33578	33598	496	496	496	496	496	496
CD2_BENIGN_LEIOMYOMA_UTERI	60_70	UKBB	CIRRHOSIS_BROAD	-12.5020834712483	1.35777243007059	-12.501968171198	-12.5018147822002	-12.5018012322843	-12.5016749926206	1263.44622839239	1.00191760219457	1219.06411505119	1569.80463922197	1810.59904430973	4398.93819432467	0.992104882368733	0.175362207262398	0.991817532473528	0.993645770113204	0.994490820617666	0.997732434602947	196	36964	156	130	85	56	34	9	1	1	0	0	0	0	36458	36484	36529	36558	36580	36605	545	545	546	546	546	546
CD2_BENIGN_LEIOMYOMA_UTERI	60_70	UKBB	COLITNONINFNAS	1.12714107512199	0.545171505035741	1.00818237953388	0.333899770199374	-0.473673283187363	0.120447211325458	0.50491872735235	0.503888268349151	0.451452237935047	0.709795860933868	1.00165873785781	1.0017569554292	0.0255937030128672	0.279283923561971	0.0255358690422484	0.63805739187242	0.636292455595659	0.904296230770561	1607	34507	1135	1006	812	624	495	317	13	10	9	4	2	1	34455	34584	34778	34966	35095	35273	511	514	515	520	522	523
CD2_BENIGN_LEIOMYOMA_UTERI	60_70	UKBB	CONGEN_HEART_ARTER	-13.0039354436859	-13.003541443458	-13.0034598035021	-13.003207797748	-13.0033406800711	-13.0029370166786	2126.54275788124	1609.57731742327	1951.89786315684	2192.97709200401	2315.69009744788	3810.43185367138	0.995120918863379	0.993554076601548	0.994684566613165	0.995268989363689	0.99551964649564	0.99727725807637	110	36971	86	78	54	43	26	16	0	0	0	0	0	0	36450	36458	36482	36493	36510	36520	545	545	545	545	545	545
CD2_BENIGN_LEIOMYOMA_UTERI	60_70	UKBB	COPD_ASTHMA_INFECTIONS	1.11143800667122	0.122559209349417	0.573007068318374	-0.618486573241739	-1.0476240649145	0.21620786276182	0.28817792473573	0.340601735522927	0.29695170343422	0.581572776835564	0.710201389534834	0.5812995829001	0.000114891863845857	0.718973198058526	0.0536526351092566	0.287567793445847	0.140183391302563	0.709938424340382	5556	26283	3858	3426	2894	2423	1926	983	34	23	17	7	4	3	27569	28001	28533	29004	29501	30444	378	389	395	405	408	409
CD2_BENIGN_LEIOMYOMA_UTERI	60_70	UKBB	COPD_ASTHMA_PNEUMONIA_SEPSIS	0.804780375102173	-0.0397677766769279	0.423817135883082	0.222686801848516	0.423235981506702	-11.9984466024499	0.582589602761297	0.710567220663458	0.71052969981347	1.00238768030684	1.00222435748901	876.495904232155	0.167160701619577	0.955368700368881	0.550854253186469	0.8241921622087	0.672808508304172	0.989078013639568	1630	25692	1400	993	608	389	236	85	8	5	3	2	1	0	25549	25956	26341	26560	26713	26864	365	368	370	371	372	373
CD2_BENIGN_LEIOMYOMA_UTERI	60_70	UKBB	COPD_COMORB	1.1271220113877	0.230616779001962	0.420870596431446	0.206023078914304	0.139598386568837	-1.17738413832358	0.216485657670577	0.248229043120516	0.254759984891154	0.32564797628394	0.341691831354003	1.00270807414384	1.92486288096526e-07	0.352864038072474	0.0985288685382439	0.526958443667834	0.682869524514808	0.240313201707771	11145	21592	8070	7122	5675	4191	3078	1541	66	44	34	19	10	1	24319	25267	26714	28198	29311	30848	282	304	314	329	338	347
CD2_BENIGN_LEIOMYOMA_UTERI	60_70	UKBB	COPD_CVDMETABOCOMORB	1.05052759933421	0.807801610072902	-0.0504632439444483	0.687543003881905	0.884513938256365	-13.9875793570585	0.302222652977229	0.263820848425935	0.454965006893856	0.387099755004855	0.386523666761956	1084.61214192721	0.000508941877575824	0.00219913092988737	0.911682355981052	0.0757099958143651	0.0221152643762895	0.989710456092208	5762	20452	4557	3816	2864	1958	1266	524	39	29	15	13	7	0	21373	22114	23066	23972	24664	25406	245	255	269	271	277	284
CD2_BENIGN_LEIOMYOMA_UTERI	60_70	UKBB	COPD_EARLY	0.839486683330874	0.783035117916398	0.0774153392532489	0.109463326151577	0.440153830973294	-11.9999939792541	1.00760019186921	0.712969520547561	1.0027971353717	1.00182383341341	1.00162235533602	844.802003645565	0.40475757234466	0.272085332601588	0.938464917303929	0.912993062368501	0.660342095119799	0.988666826168384	612	34309	381	407	438	413	232	82	5	5	3	2	1	0	34029	34003	33972	33997	34178	34328	506	506	508	509	510	511
CD2_BENIGN_LEIOMYOMA_UTERI	60_70	UKBB	COPD_EARLYANDLATER	-0.197602276076468	0.390529703746234	0.337895725159635	0.111169400209248	0.441134649883777	-11.9974080088933	1.00209039549903	0.580335703173528	0.709564271795296	1.00176045762046	1.00156566681639	844.756868269139	0.843678800392908	0.50098700275052	0.633930675773716	0.911636936501997	0.659614795629309	0.988668662915856	1299	35629	1066	887	644	413	232	82	7	7	4	2	1	0	35335	35514	35757	35988	36169	36319	520	520	523	525	526	527
CD2_BENIGN_LEIOMYOMA_UTERI	60_70	UKBB	COPD_EARLY_EXMORE	0.881210681719602	0.797897128948917	0.0938714814467163	0.0953428224088129	0.442004758445763	-12.9997780648474	1.0154283953172	0.718745784660943	1.00553213589066	1.00354838420928	1.0031680114797	1393.98014190755	0.385492010413602	0.266945486539562	0.925621516298806	0.924310294959139	0.659496155389422	0.992559311600745	612	17430	381	407	438	413	232	82	5	5	3	2	1	0	17407	17381	17350	17375	17556	17706	249	249	251	252	253	254
CD2_BENIGN_LEIOMYOMA_UTERI	60_70	UKBB	COPD_EXCL	0.652135074593394	0.233695218159883	0.532629604428071	-1.1019350039052	-0.410344058980918	-0.216707960677396	0.326923433880297	0.298544680462481	0.287487106430695	0.711191037239732	0.505246991572736	0.710830755041234	0.046068632820038	0.43375550127255	0.063924251456836	0.121280320520741	0.416696805278745	0.760468392182168	6452	21111	4631	4066	3280	2604	2013	986	35	26	17	6	6	2	22580	23145	23931	24607	25198	26225	317	326	335	346	346	350
CD2_BENIGN_LEIOMYOMA_UTERI	60_70	UKBB	COPD_HOSPITAL	-0.197602276076468	0.390529703746234	0.337895725159635	0.111169400209248	0.441134649883777	-11.9974080088933	1.00209039549903	0.580335703173528	0.709564271795296	1.00176045762046	1.00156566681639	844.756868269139	0.843678800392908	0.50098700275052	0.633930675773716	0.911636936501997	0.659614795629309	0.988668662915856	1299	35629	1066	887	644	413	232	82	7	7	4	2	1	0	35335	35514	35757	35988	36169	36319	520	520	523	525	526	527
CD2_BENIGN_LEIOMYOMA_UTERI	60_70	UKBB	COPD_HOSPITAL_ASTHMA_INF	-12.504787944528	0.858613565712133	1.2390543342284	-12.5045003557289	1.89246916707217	-12.5044218110883	1003.89650171454	1.00181122893325	1.0019537017839	1193.990628037	1.00164055670839	2337.85587178777	0.99006160573923	0.391411045367893	0.216221389930981	0.991644016996934	0.0588423281971196	0.995732398367997	321	34694	265	192	129	89	53	23	2	3	2	1	1	0	34241	34314	34377	34417	34453	34483	507	506	507	508	508	509
CD2_BENIGN_LEIOMYOMA_UTERI	60_70	UKBB	COPD_HOSPITAL_ASTHMA_PNEUM_SEPSIS	-13.0079073853881	1.09993126768429	-13.0075412911402	-13.007599600701	-13.0075372445687	-13.0079037474115	1391.50058762407	1.00178188955762	1510.00247492298	2204.78626518573	2658.59972792768	3608.35630780468	0.992541392074965	0.272215494269488	0.993126906619613	0.995292739776342	0.99609626389931	0.997123681199029	280	34783	249	158	91	47	24	12	1	1	0	0	0	0	34304	34395	34462	34506	34529	34541	509	509	510	510	510	510
CD2_BENIGN_LEIOMYOMA_UTERI	60_70	UKBB	COPD_HOSPITAL_MAIN	-0.197602276076468	0.390529703746234	0.337895725159635	0.111169400209248	0.441134649883777	-11.9974080088933	1.00209039549903	0.580335703173528	0.709564271795296	1.00176045762046	1.00156566681639	844.756868269139	0.843678800392908	0.50098700275052	0.633930675773716	0.911636936501997	0.659614795629309	0.988668662915856	1299	35629	1066	887	644	413	232	82	7	7	4	2	1	0	35335	35514	35757	35988	36169	36319	520	520	523	525	526	527
CD2_BENIGN_LEIOMYOMA_UTERI	60_70	UKBB	COPD_MODE	-0.218577665377214	0.372291438179686	0.315749676438925	0.0890647768939119	0.435908919957416	-11.9954618450091	1.00395533665918	0.583065173868639	0.711809934276551	1.0033867817275	1.00302147866009	840.800020852964	0.827649988806042	0.523143427385111	0.657341162503499	0.929269347685545	0.663855845586444	0.988617187322429	1299	18222	1066	887	644	413	232	82	7	7	4	2	1	0	18190	18369	18612	18843	19024	19174	258	258	261	263	264	265
CD2_BENIGN_LEIOMYOMA_UTERI	60_70	UKBB	COPD_MULTIMORB	-13.5088072617122	-13.5083609704376	1.59771415675558	-13.5083359350794	-13.5079248897035	-13.5066494238231	1408.68781071721	1134.81943516334	0.709701053765183	1773.93857442257	1929.62639710173	3037.72089009673	0.992348692542693	0.990502578825312	0.0243697380547883	0.993924260581989	0.994414630360901	0.9964523694162	407	34822	339	256	179	108	72	30	2	2	2	0	0	0	34379	34462	34539	34610	34646	34688	509	509	509	511	511	511
CD2_BENIGN_LEIOMYOMA_UTERI	60_70	UKBB	COPD_OPPORTUNIST_INFECTIONS	-12.0026591166301	-12.0025101362849	-12.0025752413566	-12.0026242857555	-12.0023646490462	-12.0023770846377	1259.77843720698	1022.94206204903	1349.18764612217	1682.01774583001	2667.19284269263	3145.79903816985	0.992398193818282	0.990638377136352	0.992901993147249	0.994306464746753	0.996409532534455	0.996955785153988	100	34473	92	67	40	24	9	5	0	0	0	0	0	0	33976	34001	34028	34044	34059	34063	505	505	505	505	505	505
CD2_BENIGN_LEIOMYOMA_UTERI	60_70	UKBB	COX_ARTHROSIS	0.717107613249317	0.162873320690281	0.555754325119492	-0.384352415492819	0.476883044630428	-12.9947069226982	0.505842640620199	0.504843881313043	0.504846055749598	1.00247112729983	0.710234556745982	1052.02353521537	0.156293093696307	0.746982163481406	0.270966650155751	0.701419516629532	0.501937442217205	0.990144695409435	2236	26870	1839	1595	1124	732	478	181	14	10	7	3	2	0	26906	27150	27621	28013	28267	28564	347	351	354	358	359	361
CD2_BENIGN_LEIOMYOMA_UTERI	60_70	UKBB	C_DIFFICILE_ENTEROCOLITIS	2.53026597542373	-12.1670093490462	-12.1669804921444	-12.1670587572314	-12.1672006410006	-12.1673352620618	1.00270808553216	1249.52018993515	1497.70175305118	1905.44770463621	2272.96800072309	4511.45659594671	0.0116215433843778	0.992230845422838	0.993518242808774	0.994905217110505	0.995728943313996	0.997848119121574	101	36670	89	60	40	25	14	3	1	0	0	0	0	0	36142	36171	36191	36206	36217	36228	539	540	540	540	540	540
CD2_BENIGN_LEIOMYOMA_UTERI	60_70	UKBB	C_PSOR_ARTHR_COMORB	0.67160723158623	0.596571198411186	-0.105836514095158	0.495910863984896	0.65841201884207	-13.9591774403926	0.346632543591456	0.281377830310904	0.455676319497464	0.417512643757998	0.41688171813691	1033.39675361012	0.052681900587991	0.0339910031690635	0.816334148757575	0.234922270623312	0.114250367704044	0.989222461347194	5919	17126	4838	3992	2911	1941	1226	513	35	27	15	11	6	0	17960	18806	19887	20857	21572	22285	212	220	232	236	241	247
CD2_BENIGN_LEIOMYOMA_UTERI	60_70	UKBB	C_STROKE	-14.0152669033586	-0.166040643907184	-14.0139123228363	0.701535087812509	-14.0136552725996	-14.0137998465927	1278.81237160185	1.00204887025092	1218.89047751824	1.00197964679485	1722.44819008592	2817.83448982054	0.991255682640669	0.868392145907164	0.990826708265899	0.483834232643159	0.993508567691787	0.996031935699439	902	30899	763	556	385	242	150	67	1	1	1	1	0	0	30611	30818	30989	31132	31224	31307	426	426	426	426	427	427
CD2_BENIGN_LEIOMYOMA_UTERI	60_70	UKBB	D3_ANAEMIA	1.26726894672151	0.0292714011695796	0.858969863770462	1.02169461398444	1.14836270464976	0.596000420389401	0.430706775244331	0.591137725795728	0.46469965745915	0.51576235412152	0.515242496815376	1.00794588926061	0.00325783167640807	0.960507243400845	0.0645385832458597	0.047597929512663	0.0258284774875812	0.554318089648233	3050	9726	2355	1872	1392	968	635	340	15	10	11	8	5	1	10303	10786	11266	11690	12023	12318	103	108	107	110	113	117
CD2_BENIGN_LEIOMYOMA_UTERI	60_70	UKBB	D3_ANAEMIANAS	0.97730686325841	0.520051895749013	0.886134138637066	-13.023164504803	1.14007910714782	0.917160578898955	0.504372973075963	0.503625550631218	0.503693670463793	650.170029435005	0.580413232334166	1.00173726764392	0.0526638630740319	0.301783549989526	0.0785313309729864	0.984019123270687	0.0495006245865394	0.359892478064534	1853	35389	1485	1116	792	521	336	167	10	9	6	3	4	1	35240	35609	35933	36204	36389	36558	507	508	511	514	513	516
CD2_BENIGN_LEIOMYOMA_UTERI	60_70	UKBB	D3_ANAEMIA_B12_DEF	-13.5131356807948	-13.5121790628368	-13.5123783044376	1.93824924674055	-13.5124494391465	-13.5104864289259	2353.51756738057	1751.48487964295	1984.32132114272	1.00198701954899	2146.34590427595	2985.35632635677	0.995418830419422	0.993844621646272	0.994566789867928	0.0530632852211241	0.994976903048681	0.996389117225715	173	33846	119	111	84	64	56	32	0	0	1	1	0	0	33425	33433	33460	33480	33488	33512	475	475	474	474	475	475
CD2_BENIGN_LEIOMYOMA_UTERI	60_70	UKBB	D3_ANAEMIA_IRONDEF	1.29265659467768	0.25899268516267	0.155904460401976	0.94250456142464	0.708570114683855	-12.4831954810033	0.452331526334754	0.580552606429358	0.709638532584178	0.580628402025786	0.709583758851476	773.955838556496	0.00426638038070616	0.655514851046231	0.826108234716565	0.104536154401788	0.318002314564666	0.987131414205275	1629	35329	1226	1032	775	549	363	187	12	7	6	5	2	0	35214	35408	35665	35891	36077	36253	506	511	512	513	516	518
CD2_BENIGN_LEIOMYOMA_UTERI	60_70	UKBB	D3_ANAEMIA_IRONDEF_NAS	1.29265659467768	0.25899268516267	0.155904460401976	0.94250456142464	0.708570114683855	-12.4831954810033	0.452331526334754	0.580552606429358	0.709638532584178	0.580628402025786	0.709583758851476	773.955838556496	0.00426638038070616	0.655514851046231	0.826108234716565	0.104536154401788	0.318002314564666	0.987131414205275	1629	35329	1226	1032	775	549	363	187	12	7	6	5	2	0	35214	35408	35665	35891	36077	36253	506	511	512	513	516	518
CD2_BENIGN_LEIOMYOMA_UTERI	60_70	UKBB	D3_APLASTICANDOTHANAEMIA	0.615913281346634	0.442009765395827	0.798485216025215	-13.0083245390878	1.03942873787121	0.847898222105913	0.581108534580085	0.503601528837708	0.503642417099109	610.723197543036	0.580405134140554	1.0017338170943	0.289192956984261	0.3801079419412	0.112870734874771	0.983006447769399	0.0733145473419498	0.397312537130133	1995	35470	1595	1200	858	572	366	184	10	9	6	3	4	1	35351	35746	36088	36374	36580	36762	509	510	513	516	515	518
CD2_BENIGN_LEIOMYOMA_UTERI	60_70	UKBB	D3_BLOODOTHER	0.302719247343102	0.946366223656534	0.90945029874819	1.35407270813652	-12.4928052028597	-12.4922805143797	1.0023429446708	0.58053862054546	0.709670712014539	0.709623699480977	781.043454030748	1303.11735750514	0.762643181402288	0.103069364783891	0.200014498452492	0.0563710587550062	0.987238365127334	0.992351229895971	894	36393	725	547	370	244	152	66	5	5	4	2	0	0	36019	36197	36374	36500	36592	36678	538	538	539	541	543	543
CD2_BENIGN_LEIOMYOMA_UTERI	60_70	UKBB	D3_BLOOD_IMMUN	0.842285909523946	0.159476221343863	0.878795505856755	0.447433658081246	0.568551092143634	0.022652762944104	0.384111702150234	0.41301773772096	0.339034400024843	0.50385617360958	0.503647435530876	1.00199267926114	0.0283207093834037	0.699404548540849	0.00954047680864517	0.374530741787197	0.258953840930835	0.981963191298403	3852	33338	2965	2372	1764	1225	817	431	22	17	15	8	5	1	33733	34326	34934	35473	35881	36267	470	475	477	484	487	491
CD2_BENIGN_LEIOMYOMA_UTERI	60_70	UKBB	D3_COAGDEF_PURPUR_HAEMORRHAGIC	1.15311280058224	0.710963901439551	1.64801431831737	-12.5012089205596	-12.5011768676898	-12.5011328061676	1.00231391691398	1.00178581611748	0.709718726553611	1030.46582868585	1155.51479517761	1875.34745108058	0.24995826655662	0.477892354386568	0.0202293370421417	0.990320613601587	0.991368088506445	0.994681312530952	399	36704	316	221	174	114	79	32	4	3	2	0	0	0	36243	36338	36385	36445	36480	36527	540	541	542	544	544	544
CD2_BENIGN_LEIOMYOMA_UTERI	60_70	UKBB	D3_COAGOTHER	2.4841841732402	-12.1682615523363	-12.1683113481272	-12.1681189270372	-12.1680635879243	-12.1680477667898	1.00328016003934	1112.81650509154	1229.61099574718	1480.70977392416	1494.15469167958	2325.46973900241	0.0132840398616636	0.991275583613849	0.992104210744182	0.993443249228602	0.993502277367001	0.995825078700063	111	36417	80	67	57	40	31	13	1	0	0	0	0	0	35912	35925	35935	35952	35961	35979	535	536	536	536	536	536
CD2_BENIGN_LEIOMYOMA_UTERI	60_70	UKBB	D3_IMMUNEMECHANISM	-13.0055160846358	-13.0049473603914	-13.0046723183155	-13.0046658133848	-13.004834472426	-13.0048834327109	1861.16485316739	1356.68253693796	1550.30121241577	1843.90935166665	1873.78331494936	2823.2169863494	0.994424558350257	0.992351720081846	0.993307038987473	0.994372751545181	0.994462394207798	0.996324632835447	157	36857	116	105	85	57	44	24	0	0	0	0	0	0	36354	36365	36385	36413	36426	36446	544	544	544	544	544	544
CD2_BENIGN_LEIOMYOMA_UTERI	60_70	UKBB	D3_NUTRIANAEMIA	1.22965333585238	0.18364209079526	0.0821295074063	1.15045529792895	0.598732094975081	-12.4832444214528	0.452368160664278	0.580571132727916	0.709649343760015	0.503739543004118	0.709625923814015	721.156895543317	0.00656266589024922	0.751765083225558	0.907864531587494	0.0223815451369414	0.398820760783354	0.986189287421755	1762	35402	1315	1116	836	594	402	215	12	7	7	6	2	0	35331	35530	35810	36052	36244	36431	506	511	511	512	516	518
CD2_BENIGN_LEIOMYOMA_UTERI	60_70	UKBB	D3_OTHERANAEMIA	0.668850311362742	0.482767137707044	0.831452478555766	-13.010832908879	1.0680261080425	0.879120845986043	0.581175760436594	0.50363489036889	0.503683380017615	622.951223870346	0.580419874180778	1.00176715435238	0.249790986016451	0.337777572369755	0.0987907939033836	0.983336756370095	0.0657546959688188	0.380177091626599	1903	35375	1515	1157	833	557	357	180	10	9	6	3	4	1	35248	35606	35930	36206	36406	36583	505	506	509	512	511	514
CD2_BENIGN_LEIOMYOMA_UTERI	60_70	UKBB	D3_OTHERBLOOD	-12.166320103477	2.58042094900347	-12.1663884317088	-12.1662286488192	-12.1662881842898	-12.1660684328442	1438.29046155841	0.709851413286788	1331.66164033384	1608.57866375198	1523.07919880467	2188.17380671201	0.993250874236399	0.000277811981136828	0.992710431726261	0.99396538467621	0.993626601768163	0.995563849577901	103	35893	82	69	46	35	25	14	2	2	0	0	0	0	35391	35404	35427	35438	35448	35459	521	521	523	523	523	523
CD2_BENIGN_LEIOMYOMA_UTERI	60_70	UKBB	D3_OTHERWHITECELL	-12.5092128909851	1.92937203652047	-12.5081138419863	-12.507363230534	-12.5083507467067	-12.50919359254	1767.89924706321	1.00203677596089	1611.96165162848	1928.21611815809	2642.32498791224	4480.74277366395	0.994354415520962	0.0541730447853585	0.993808828665866	0.994824562483249	0.996222954135928	0.997772494433482	102	35897	80	65	50	32	14	7	1	1	0	0	0	0	35397	35412	35427	35445	35463	35470	521	521	522	522	522	522
CD2_BENIGN_LEIOMYOMA_UTERI	60_70	UKBB	D3_PURPURA_AND3_OTHER_HAEMORRHAGIC	-12.5253763491342	1.08203697602589	2.05386620328396	-12.5238010197984	-12.5233928769817	-12.5244249832278	1076.5310059174	1.00173280444669	0.70966694929616	1276.9959107647	1539.55142541307	2591.33313206565	0.990716868462832	0.280068594928081	0.00380214474060269	0.992175082777744	0.993509725322963	0.996143681297626	291	36641	238	156	116	75	49	19	3	3	2	0	0	0	36151	36233	36273	36314	36340	36370	540	540	541	543	543	543
CD2_BENIGN_LEIOMYOMA_UTERI	60_70	UKBB	D3_THROMBOCYTOPENIANAS	-12.5073344154966	1.5457248241563	1.89812689053861	-12.5070831749904	-12.5074360814422	-12.5065576545535	1291.31238972033	1.00186208515345	1.00192287314717	1690.23200718095	2010.78063892493	3572.02850929488	0.992272007088198	0.122866712976456	0.0581607910835672	0.994096007260144	0.995037039048681	0.997206413989268	209	36559	172	104	69	43	27	11	2	2	1	0	0	0	36054	36122	36157	36183	36199	36215	540	540	541	542	542	542
CD2_BENIGN_LEIOMYOMA_UTERI	60_70	UKBB	DIABETES_FG	0.902549935907167	0.807773839281845	-0.437449732286921	0.429469570866198	0.751135232705059	-13.0038484784983	0.340102698445448	0.274290188702093	0.580637945723069	0.451454525926726	0.412487003748637	666.107040558616	0.00796011146618356	0.00322995636440226	0.451212579072876	0.341451117356599	0.0686081839608976	0.984424558980985	4219	33585	3219	2772	2131	1515	1014	419	28	22	11	11	6	0	34086	34533	35174	35790	36291	36886	471	477	488	488	493	499
CD2_BENIGN_LEIOMYOMA_UTERI	60_70	UKBB	DIS_THYROID_OTH	-12.5076903892157	1.88632331584699	-12.5072368849932	-12.5077530980792	-12.5066123116002	-12.5081541546109	1525.29551745723	1.00195177709293	1559.24170826847	1913.32905541158	2117.85796950269	4971.28552962595	0.99345728018217	0.0597479776514213	0.99359995044924	0.994784131888068	0.995288270026974	0.997992460401927	126	36356	105	71	49	35	20	9	0	1	0	0	0	0	35844	35878	35900	35914	35929	35940	533	532	533	533	533	533
CD2_BENIGN_LEIOMYOMA_UTERI	60_70	UKBB	DM1_RETINOPATHY	-14.5901590560214	1.98564472086107	1.27902154869991	-14.5891531357959	-14.5834229161574	-14.5825742118978	2941.6138225565	0.590622631398537	1.0075536588217	3445.96481401758	3379.09996768133	5478.88543346975	0.996042575394944	0.000773936782503751	0.204286784100398	0.996622012731887	0.996556523341007	0.997876356929843	202	6384	159	136	89	61	44	20	4	4	1	0	0	0	6283	6306	6353	6381	6398	6422	140	140	143	144	144	144
CD2_BENIGN_LEIOMYOMA_UTERI	60_70	UKBB	DM2_RETINOPATHY	-14.5085718233349	1.51960613065161	1.48521532306407	-14.5083059236124	-14.5075791941531	-14.5076631431994	2153.5144858712	0.590555512015044	0.718199955040606	2774.20292376571	2930.29217481048	4758.42955339143	0.994624564654061	0.0100768538580116	0.0386429277259421	0.995827305769922	0.996049770645663	0.997567385967914	345	6395	276	216	150	88	60	24	4	4	2	0	0	0	6318	6378	6444	6506	6534	6570	142	142	144	146	146	146
CD2_BENIGN_LEIOMYOMA_UTERI	60_70	UKBB	DM_COMORB	0.755492456129306	0.85668448459846	-0.104945672778836	0.331698869478896	-0.565908569240178	-13.0057214883495	0.413625629235698	0.30769366247308	0.58058316947859	0.580565329518999	1.00173503329305	849.069581322654	0.0677730731983153	0.00536578974849221	0.856556692562261	0.56777074000122	0.572122465990948	0.987778788892899	3249	33016	2635	2126	1530	1021	641	271	22	16	7	4	1	0	33143	33652	34248	34757	35137	35507	465	471	480	483	486	487
CD2_BENIGN_LEIOMYOMA_UTERI	60_70	UKBB	DM_COMORB_EXMORE	0.811140423492187	0.914795784614203	-0.0476295198582476	0.39013187008745	-0.505431471859809	-13.0105539237554	0.414692791926348	0.308927279809469	0.581234780036986	0.581211785066248	1.00209262972597	876.620732903327	0.0504647784297861	0.00306441830045535	0.934690127299169	0.502068448938024	0.613997180234538	0.988158460535828	3249	29003	2635	2126	1530	1021	641	271	22	16	7	4	1	0	29212	29721	30317	30826	31206	31576	383	389	398	401	404	405
CD2_BENIGN_LEIOMYOMA_UTERI	60_70	UKBB	DM_COMPLICATIONS	0.647168702087246	1.55424993290989	0.579116463243636	-14.4958741346389	-14.4959215844382	-14.4955358126509	1.00896374215375	0.514994128115975	1.00767508106871	2436.59213066394	2643.66017722176	4633.91864176933	0.521250371020383	0.00254452729159703	0.565490452260214	0.995253220350192	0.995624999699838	0.997504111259324	429	6662	350	283	189	117	77	27	6	5	1	0	0	0	6589	6656	6750	6822	6862	6912	146	147	151	152	152	152
CD2_BENIGN_LEIOMYOMA_UTERI	60_70	UKBB	DM_HYPOGLYC	2.12681940466275	-12.1706524278628	-12.170456865955	-12.1704888547741	-12.1697662891893	-12.1700647944727	1.00293715263305	1024.25833504122	1278.81028151017	1722.4281449648	1986.68091394121	3916.38424540909	0.0339562441290065	0.990519435550121	0.992406635146698	0.994362281886736	0.995112447179473	0.997520597937468	164	29842	137	97	62	38	20	7	1	0	0	0	0	0	29457	29497	29532	29556	29574	29587	411	412	412	412	412	412
CD2_BENIGN_LEIOMYOMA_UTERI	60_70	UKBB	DM_IBD	1.47707949816164	0.909599602867094	-0.0402497938291973	0.995295174857157	0.892732551198851	-13.4126022074089	0.39722539973813	0.395010483600607	0.716163566501701	0.512717425656206	0.587870825977408	1237.65914344665	0.000200415584222462	0.0212944507898861	0.955180922324465	0.0522321057370805	0.128866675140406	0.991353436194525	2252	11249	1710	1489	1134	829	544	229	16	11	6	7	3	0	11653	11874	12229	12534	12819	13134	122	127	132	131	135	138
CD2_BENIGN_LEIOMYOMA_UTERI	60_70	UKBB	DM_OTHER_WIDE	0.282937404779539	0.984448229717975	-1.00275789560676	-0.623342439804835	0.611149173898778	-13.0253745013887	0.581513476291646	0.32231948130322	1.0019912623373	1.00196999760787	0.580387344345246	916.654851458198	0.626574798282183	0.00225614749534904	0.316940381196888	0.533865022154509	0.292339965265561	0.98866269516231	2556	32510	1989	1670	1272	868	581	223	16	14	5	4	3	0	32606	32925	33323	33727	34014	34372	455	457	466	467	468	471
CD2_BENIGN_LEIOMYOMA_UTERI	60_70	UKBB	DUODENAL_ULCER_UNSPE_ACUTE_CHRONIC_WO_HAEMORRHAGE_PERFORATION	1.83864557570433	-12.5082670564055	1.67804142001679	-12.5077892960741	-12.5068148969986	-12.5061380636286	1.00284969022665	966.204498528492	1.00185914980356	1344.40945409195	1523.02450305363	2668.07872363745	0.0667400027290436	0.989671053672991	0.093948461401129	0.992576943004867	0.993447983050732	0.996260073644539	166	36893	137	121	82	67	39	11	1	0	1	0	0	0	36374	36390	36429	36444	36472	36500	547	548	547	548	548	548
CD2_BENIGN_LEIOMYOMA_UTERI	60_70	UKBB	E4_ACIDOSIS	2.07212878140869	-13.1718406144246	-13.1718243221851	-13.1712033181473	-13.1708582377789	-13.1715338849069	1.0034047674101	1657.95578223333	1963.35081131594	2518.88793296985	2793.90162254902	7228.92173092329	0.038913766058995	0.99366117129222	0.994647153036985	0.995827900182816	0.996238670169151	0.99854620673663	204	26557	177	99	67	41	27	6	1	0	0	0	0	0	26242	26320	26352	26378	26392	26413	341	342	342	342	342	342
CD2_BENIGN_LEIOMYOMA_UTERI	60_70	UKBB	E4_ADRENAL	2.39236736742785	-12.1904272240008	-12.1886938989715	-12.1877110482703	3.48346806337492	-12.1862171928005	1.00230943863942	1158.61380732365	1513.70988080588	2001.2890889251	1.00218281933672	4387.88279484469	0.0169931887714546	0.991605162865398	0.993575343789864	0.995140968677325	0.000509178463779417	0.997784083461648	108	36285	90	68	40	24	14	4	1	0	0	1	1	0	35774	35796	35824	35840	35850	35860	528	529	529	528	528	529
CD2_BENIGN_LEIOMYOMA_UTERI	60_70	UKBB	E4_CA_MET	1.5916343593412	2.44597126637011	-12.1671814759793	-12.1672274724672	-12.1670043703622	-12.1675923810983	1.00295234869974	0.581956030409661	1072.79691910253	1313.25455333343	1666.23262175533	3460.25061809295	0.112524165906764	2.63380445142341e-05	0.990950945183963	0.992607751454704	0.994173815504188	0.99719433209692	278	26692	238	138	87	57	29	8	4	3	0	0	0	0	26383	26483	26534	26564	26592	26613	345	346	349	349	349	349
CD2_BENIGN_LEIOMYOMA_UTERI	60_70	UKBB	E4_DIABETES	1.27267689905328	0.958726174590053	-0.254866596100839	0.796032526063487	0.978828727300487	-13.0576852185324	0.383798203767902	0.338935950009331	0.709702660122388	0.503650682233674	0.503430739780883	933.890127057085	0.000913140789600257	0.00467469442979445	0.719507242132262	0.113986671969368	0.0518572881403295	0.988844312967703	2307	35129	1757	1538	1174	854	553	228	19	14	7	8	4	0	35162	35381	35745	36065	36366	36691	498	503	510	509	513	517
CD2_BENIGN_LEIOMYOMA_UTERI	60_70	UKBB	E4_DM1	-13.5054528919773	-13.5050619884133	1.53892808022492	-13.5049004934562	-13.5045500690597	-13.5040627079886	2123.41833025937	1571.3117749161	1.00217099420399	2089.44475228945	2226.11682701919	3557.91729660155	0.994925295904039	0.993142450809254	0.124637909637354	0.994842995219949	0.995159730261837	0.996971639199281	200	33535	146	132	103	79	56	28	0	0	1	0	0	0	33125	33139	33168	33192	33215	33243	464	464	463	464	464	464
CD2_BENIGN_LEIOMYOMA_UTERI	60_70	UKBB	E4_DM1NOCOMP	-13.5053292729957	-13.5049521154883	1.45732408565683	-13.5045289101375	-13.5043850944661	-13.5036650412574	2070.59645718156	1560.31762813292	1.00214373499909	2027.48495247062	2167.85384777597	3421.3893045395	0.994795887303357	0.993094189248713	0.145889021329397	0.994685546034465	0.99502970613345	0.996850888069516	209	33531	151	133	110	85	61	28	0	0	1	0	0	0	33125	33143	33166	33191	33215	33248	464	464	463	464	464	464
CD2_BENIGN_LEIOMYOMA_UTERI	60_70	UKBB	E4_DM2	1.29364681540293	0.734094168145965	-0.223062002693146	0.822530348244173	0.712643413670382	-12.4757340870871	0.383784389223432	0.382926087751257	0.709713902045552	0.503678985335669	0.580347979979571	699.898231874362	0.000749598933720621	0.055229685124162	0.753294350372566	0.102459574623083	0.219462431566216	0.985778405980961	2264	35077	1724	1496	1142	830	542	230	16	11	6	7	3	0	35105	35333	35687	35999	36287	36599	496	501	506	505	509	512
CD2_BENIGN_LEIOMYOMA_UTERI	60_70	UKBB	E4_DM2NOCOMP	1.50057719024534	0.538077645360183	-0.261152584241518	1.04703110499053	0.726547723827746	-12.4796645170223	0.339823587078838	0.412822674700201	0.70967564001146	0.451247342009232	0.580261350191355	725.603901457763	1.00658743947947e-05	0.192434458202227	0.712881693582758	0.0203244268293501	0.210531865995773	0.986277856640618	2328	35179	1786	1551	1175	833	532	226	17	10	6	8	3	0	35204	35439	35815	36157	36458	36764	500	507	511	509	514	517
CD2_BENIGN_LEIOMYOMA_UTERI	60_70	UKBB	E4_DM2OPTH	-14.5210776181277	-14.5203097589205	1.4973340742398	-14.5206273167711	-14.520543569684	-14.5155355058564	2827.5179195495	2335.39547793831	1.00935076808181	4109.06706587597	4054.89198606875	6636.88542004591	0.995902380449047	0.995039188676831	0.137951556707563	0.997180440219124	0.997142786341298	0.998254947659096	208	6202	172	123	77	46	31	13	0	0	1	0	0	0	6100	6149	6195	6226	6241	6259	138	138	137	138	138	138
CD2_BENIGN_LEIOMYOMA_UTERI	60_70	UKBB	E4_DM2_STRICT	1.53910363800802	0.576353076650646	-0.217811033231321	1.08133076124561	0.763935368121519	-12.4809172096486	0.339758504197807	0.412771642124786	0.709649824113442	0.451226787271577	0.580260410529931	735.144408949932	5.89856470701182e-06	0.162624149929561	0.758898570819764	0.0165559205744246	0.187993250913936	0.986454562321785	2239	35412	1714	1489	1120	803	512	220	17	10	6	8	3	0	35416	35641	36010	36327	36618	36910	504	511	515	513	518	521
CD2_BENIGN_LEIOMYOMA_UTERI	60_70	UKBB	E4_DMNAS	1.27345975089784	1.4713304337089	-12.1816882876766	-12.1817319740434	2.01726812370255	3.33865842533957	1.00238691442388	0.709754041835749	797.00692536201	1014.70290826227	1.00180891011767	1.00193497775257	0.203932446270869	0.0381709283650907	0.987805372473043	0.990421450142646	0.044048850729456	0.000861590067757879	313	33704	256	211	145	98	51	16	4	3	1	1	1	1	33285	33330	33396	33443	33490	33525	472	473	475	475	475	475
CD2_BENIGN_LEIOMYOMA_UTERI	60_70	UKBB	E4_DMNASNOCOMP	1.30870967521897	1.50914921901277	-12.1811189632309	-12.181194729492	2.02988977397171	3.32961535243753	1.00232328722262	0.70973863926933	813.838392985162	1030.38861803008	1.00181533269745	1.00189721104234	0.191662690027206	0.0334745422925441	0.988058115762477	0.990567674514322	0.0427431130146918	0.000889558927156001	299	33696	246	203	138	94	49	15	4	3	1	1	1	1	33273	33316	33381	33425	33470	33504	472	473	475	475	475	475
CD2_BENIGN_LEIOMYOMA_UTERI	60_70	UKBB	E4_ENDOGLAND	1.6645494807992	-13.5048163855922	0.743011710816156	-13.5049801251153	1.22760984451088	-13.5038649872697	0.710198565582125	1075.11188147946	1.00180356320434	1500.91661485432	1.00153703390021	2758.35673031669	0.0190894070116525	0.989977786203468	0.458284843156455	0.99282087383589	0.22030185442811	0.996093876391244	454	36637	355	287	221	150	103	39	3	1	1	1	1	0	36199	36267	36333	36404	36451	36515	534	536	536	536	536	537
CD2_BENIGN_LEIOMYOMA_UTERI	60_70	UKBB	E4_ENDOMETPOSTOP	1.23974608227214	1.82320463282487	-12.513231024692	1.48394575028383	-12.5125330465717	-12.5142034279235	1.00291581718066	0.581667043063423	920.747552497641	1.00260690723146	1333.61936512164	2277.22945385768	0.216405889804226	0.00172178238189686	0.989156847081548	0.138849950368104	0.992514048068466	0.995615356443966	340	26558	259	221	148	110	64	24	2	3	1	1	0	0	26289	26327	26400	26438	26484	26524	348	347	349	349	350	350
CD2_BENIGN_LEIOMYOMA_UTERI	60_70	UKBB	E4_ENDONUTRMET	0.915901848606122	0.622250547763009	0.380924376050545	-0.661117437627787	0.561071281026004	-0.224149201435155	0.229822353763267	0.204018602821315	0.258918779034408	0.504541515192868	0.295824698554011	0.710005027220764	6.74062586256237e-05	0.00228864488337869	0.141233833322433	0.190083181340622	0.0578762154655075	0.752229569879833	10473	27189	7978	6831	5248	3774	2580	1132	68	52	26	15	14	2	29254	30401	31984	33458	34652	36100	362	378	404	415	416	428
CD2_BENIGN_LEIOMYOMA_UTERI	60_70	UKBB	E4_FLUIDELECTRO	1.98931688858239	1.1094989814707	0.911032061545156	-13.5493003849791	-13.5449727310607	-13.5463322370401	0.38469167049214	0.504578031031207	0.710438089592085	1262.87592862173	1470.4602279699	2673.68100855541	2.32597650178473e-07	0.0278875216512	0.199719018315208	0.991439721083454	0.992650483445822	0.995957497146733	1243	28731	1075	669	401	243	134	46	12	5	2	0	0	0	28508	28914	29182	29340	29449	29537	379	386	389	391	391	391
CD2_BENIGN_LEIOMYOMA_UTERI	60_70	UKBB	E4_FLUIDOVER	2.52586381163894	2.39211555566758	-11.1648262385645	-11.1648637885815	-11.1650446098587	-11.1650931116197	1.00323355919329	1.00272987055143	1147.5633471468	1522.24466629923	2299.340071152	6114.96203749188	0.0118116304175501	0.017051139047354	0.992237376728078	0.99414798897386	0.996125678920202	0.998543171583198	116	26594	99	49	27	17	7	1	2	1	0	0	0	0	26268	26318	26340	26350	26360	26366	341	342	343	343	343	343
CD2_BENIGN_LEIOMYOMA_UTERI	60_70	UKBB	E4_GLUCOPANCREAS	1.52282106829625	-12.502273066075	1.30202130821472	-12.5021084455901	-12.5020591945548	-12.5024674910997	1.00221397437154	854.081586872188	1.00193842009455	1230.70480946488	1559.81849389041	3091.55431454338	0.12864749637261	0.988320771027776	0.193771595467779	0.991894833215627	0.993604965419876	0.996773306376857	265	36914	210	164	121	85	52	14	1	1	1	0	0	0	36425	36471	36514	36550	36583	36621	543	543	543	544	544	544
CD2_BENIGN_LEIOMYOMA_UTERI	60_70	UKBB	E4_GOITREMULTINOD	-12.5084156008667	1.86016798463102	-12.5083268235204	-12.5083036604981	-12.507465089347	-12.5073822962248	1688.43152820711	1.00214731354153	1431.4156427188	1699.48401086907	1876.77636572224	3435.7815945136	0.994089081949205	0.0634275952742604	0.99302782955377	0.994127575073233	0.994682669921828	0.997095442502833	115	31661	84	72	63	45	29	10	1	1	0	0	0	0	31229	31241	31250	31268	31284	31303	462	462	463	463	463	463
CD2_BENIGN_LEIOMYOMA_UTERI	60_70	UKBB	E4_GOITRENOD	-12.1701857481845	-12.1697852499739	-12.1701378965161	-12.1701702058096	2.27357936340841	-12.1690901278961	1554.26822368608	1176.57687054515	1264.70589182035	1387.24862989698	1.00228256706167	2241.88540031247	0.993752491406036	0.991747321517796	0.992322155426227	0.993000341723791	0.0233047412819752	0.995669055407151	108	31649	77	64	58	47	34	18	0	0	0	1	1	0	31216	31229	31235	31246	31259	31275	464	464	464	463	463	464
CD2_BENIGN_LEIOMYOMA_UTERI	60_70	UKBB	E4_HYPERCHOL	0.413751781598278	0.318927259505666	0.263753031484271	0.278306596696355	1.02299233679594	-12.9982281201845	0.414039273911645	0.339362893487708	0.413151390722773	0.504007704839785	0.382804135319451	720.620720435514	0.317646654113878	0.347329211087464	0.523217767236621	0.580820112129781	0.0075318694955963	0.98560890231027	4244	30133	3511	2954	2133	1421	865	356	27	23	15	10	7	0	30439	30996	31817	32529	33085	33594	400	404	412	417	420	427
CD2_BENIGN_LEIOMYOMA_UTERI	60_70	UKBB	E4_HYPERKALAEMIA	-13.0044142720236	-13.0041749862184	-13.0038973083641	-13.0038185961535	-13.0031382800684	-13.0033833677988	1897.18402582218	1638.94511220985	2056.62449174288	3035.90756407525	3091.75893008955	6151.07585330693	0.994530873138429	0.993669268420787	0.994955063600841	0.996582401096282	0.996644313827704	0.998313272125559	165	26537	149	85	55	26	16	5	0	0	0	0	0	0	26209	26273	26303	26332	26342	26353	344	344	344	344	344	344
CD2_BENIGN_LEIOMYOMA_UTERI	60_70	UKBB	E4_HYPERLIPNAS	-14.5016036350123	1.38931625344935	1.01350145400804	-14.5014456327494	-14.5013960112642	-14.5013541067244	1748.79876117337	0.50470888767508	0.71026957125969	2141.4941275516	2286.13383291364	4320.52279966794	0.993383759583247	0.00591045655600503	0.153601495228921	0.994597047452235	0.994938895426977	0.997321994266686	675	27074	561	465	328	208	131	43	6	6	2	0	0	0	26821	26917	27054	27174	27251	27339	361	361	365	367	367	367
CD2_BENIGN_LEIOMYOMA_UTERI	60_70	UKBB	E4_HYPERPARA	1.70665820649285	-12.5038585178434	1.37642863212953	-12.5036349422623	-12.5032400370008	-12.5024039790199	1.00242391366616	919.374781971613	1.00181715497882	1278.72960693669	1500.07532390456	3353.91900783241	0.0886557941732635	0.989148790784989	0.169462798797081	0.992198273784123	0.993349649504333	0.997025732588726	198	36413	163	144	118	77	43	9	2	1	1	0	0	0	35922	35941	35967	36008	36042	36076	524	525	525	526	526	526
CD2_BENIGN_LEIOMYOMA_UTERI	60_70	UKBB	E4_HYPOGLYC	2.0724913377178	-12.170447172862	-12.1702830417151	-12.1702731979722	-12.1696204404305	-12.16981466754	1.00248225646003	979.030293808439	1230.30299148072	1579.84458687005	1866.4839889219	3816.11321703723	0.0387002801179274	0.990081653383883	0.992107373028091	0.993853587166104	0.994797767609568	0.997455502439253	162	36857	134	97	62	41	23	7	1	0	0	0	0	0	36342	36379	36414	36435	36453	36469	542	543	543	543	543	543
CD2_BENIGN_LEIOMYOMA_UTERI	60_70	UKBB	E4_HYPOKALAEMIA	1.68409645112037	1.38824432543261	1.33035601740453	-12.5005328098269	-12.5005369664547	-12.5008030519538	0.71093375822509	0.710566784902546	1.00263299359302	1377.20577251048	1566.57824898991	2421.62088828742	0.0178434194599966	0.0507350413899795	0.18455420516126	0.992757912160321	0.993633334555965	0.995881207705721	453	27202	386	265	135	76	41	18	4	2	1	0	0	0	26908	27029	27159	27218	27253	27276	357	359	360	361	361	361
CD2_BENIGN_LEIOMYOMA_UTERI	60_70	UKBB	E4_HYPOOSMNAT	1.55640356423365	0.597066655646534	-13.5028751381406	-13.5028472129892	-13.5026125403286	-13.5027135186896	0.710789691208768	1.00227917797651	1489.10895919177	1957.43425545386	2237.38604687319	3938.55446508651	0.0285472898802144	0.551369692201686	0.992765077470729	0.994496046116002	0.995184800274204	0.997264583837448	496	27410	443	277	163	94	50	18	3	1	0	0	0	0	27095	27261	27375	27444	27488	27520	365	367	368	368	368	368
CD2_BENIGN_LEIOMYOMA_UTERI	60_70	UKBB	E4_HYTHYNAS	1.11821103290482	0.423271464190912	-0.277862025600503	-0.33162733522547	-14.0449076013571	0.0315536605105851	0.340027032919807	0.358932797137855	0.58051480995663	0.709735520930468	702.07376591024	1.00166066480202	0.00100688973429479	0.238298682446877	0.632189343126438	0.640317584462891	0.984039472665536	0.974869717664117	3315	33626	2480	2209	1760	1249	851	400	18	12	5	3	1	1	33944	34215	34664	35175	35573	36024	499	505	512	514	516	516
CD2_BENIGN_LEIOMYOMA_UTERI	60_70	UKBB	E4_HYTHY_AI_EXCL	-13.0201438750999	-13.0189314265214	0.910693823064541	1.27769879955487	-13.0153083913297	-13.0179759788429	1141.71852633951	891.038764705651	1.00181134230301	1.00187696769947	1379.10217083786	2226.58761597244	0.990901131611514	0.988342555660382	0.363325197097607	0.20220127575195	0.992470057922049	0.995335111541522	386	36785	311	253	188	131	85	30	2	2	2	1	0	0	36319	36377	36442	36499	36545	36600	539	539	539	540	541	541
CD2_BENIGN_LEIOMYOMA_UTERI	60_70	UKBB	E4_HYTHY_AI_STRICT	1.20013046866192	0.500257712733374	-0.201113003589024	-0.256602428821271	-14.0637581306184	0.111963894652872	0.341147922525199	0.359775710063278	0.581026496898288	0.710148701845968	736.987835048402	1.00191190051282	0.00043494649511131	0.164385881516195	0.729242040886276	0.717848140230974	0.984775088619761	0.911021443561369	3199	29612	2396	2140	1703	1212	821	385	18	12	5	3	1	1	29979	30235	30672	31163	31554	31990	418	424	431	433	435	435
CD2_BENIGN_LEIOMYOMA_UTERI	60_70	UKBB	E4_LIPOPROT	0.319216223064612	0.431652092413415	0.174583658227724	0.200788381198961	0.930856944472891	-12.9916509317729	0.41388462406686	0.30801692595744	0.413019713374881	0.503892477556293	0.382685395491803	684.579944829451	0.440547727925	0.161097235939992	0.672513757404277	0.690280337116197	0.014997727025729	0.984859013757705	4591	30506	3798	3181	2299	1519	936	381	29	25	15	10	7	0	30860	31477	32359	33139	33722	34277	410	414	424	429	432	439
CD2_BENIGN_LEIOMYOMA_UTERI	60_70	UKBB	E4_METABO	1.70991272602291	1.92157634944784	-13.5323348963785	1.30199243738216	-13.5303136343718	-13.5326579260422	0.711202425127674	0.504976766094086	1416.38851704664	1.00279028798819	1968.47365115851	3132.84306792432	0.0162054186604639	0.000141645722380371	0.992377037307349	0.19416035603229	0.994515779604554	0.996553461180997	431	26669	330	272	178	129	78	32	4	4	1	1	0	0	26414	26472	26566	26615	26666	26712	352	352	355	355	356	356
CD2_BENIGN_LEIOMYOMA_UTERI	60_70	UKBB	E4_METABOLIA	0.89033151692916	0.730254183132211	0.545789230258274	-0.0503096837009412	0.825577867703184	0.899402295727707	0.275234884938896	0.237439198365332	0.307594933938801	0.503693594413215	0.358311347780583	0.580280538018999	0.00121725315013772	0.00210120462873387	0.0760008900454103	0.920438384920593	0.0212181755362623	0.121154975172626	6338	32633	5202	4155	2934	1958	1220	509	48	38	21	12	9	3	33275	34322	35543	36519	37257	37968	446	456	473	482	485	491
CD2_BENIGN_LEIOMYOMA_UTERI	60_70	UKBB	E4_MG_MET	1.90955279507548	1.7430827366776	-11.5111837672111	-11.5101956490656	-11.5102020380425	-11.5114897834668	1.00285509228315	1.00251759340249	1291.60765617597	1778.89900076411	2435.51711761657	4768.67093405721	0.0568950305548226	0.0820865986132981	0.992889114449856	0.99483740037241	0.996229228591738	0.99807392223607	175	26611	160	99	36	19	7	3	2	1	0	0	0	0	26276	26337	26400	26417	26429	26433	348	349	350	350	350	350
CD2_BENIGN_LEIOMYOMA_UTERI	60_70	UKBB	E4_MINERAL_MET	0.766526351362212	1.85217041698418	1.66799738471859	-12.1761512833801	1.8169696813459	2.93360490442906	1.00290294635733	0.505106841107966	0.710470420233284	884.675579595115	1.00219189467843	1.00370863751552	0.444683953011075	0.000245519881390922	0.01888787466952	0.989018735652231	0.0698324713426338	0.00346937778566359	583	27094	490	327	195	126	68	25	6	6	2	1	1	1	26823	26986	27118	27187	27245	27288	358	358	362	363	363	363
CD2_BENIGN_LEIOMYOMA_UTERI	60_70	UKBB	E4_NONTOXIC_THYROID	-13.5031968020721	0.906204757951379	-13.5032471521686	-13.5030679722694	1.43988831157473	-13.5025160403914	1743.39073930972	1.00178490023474	1474.86487965329	1722.10211432623	1.00170692383991	2704.20450605302	0.993820155009015	0.365682553004728	0.99269500409679	0.993743821013798	0.150594509262818	0.996016054151932	291	36810	211	183	154	113	82	42	1	1	0	1	1	0	36344	36372	36401	36442	36473	36513	545	545	546	545	545	546
CD2_BENIGN_LEIOMYOMA_UTERI	60_70	UKBB	E4_NUTRIDEF	1.26624956186144	0.884723579442982	0.45673991249404	-15.0878927800397	0.358082331804343	-15.0840540964624	0.296683159917715	0.274561010786836	0.383233833619917	1064.85450716627	0.503642988818703	1946.82362013411	1.97215942718032e-05	0.00127156802102247	0.233337803412849	0.988695174945384	0.477093873848922	0.993818025764156	4209	34662	3067	2683	2091	1558	1075	460	33	22	9	3	4	0	35279	35663	36255	36788	37271	37886	492	503	516	522	521	525
CD2_BENIGN_LEIOMYOMA_UTERI	60_70	UKBB	E4_OBESITY	1.44273105981194	0.909547516504268	0.289422277584382	-14.4752094516487	0.516089000295041	-14.4758424127015	0.296786945703586	0.295440089041152	0.451620789185982	850.083572898738	0.503593265457045	1582.76986399209	1.16695448680302e-06	0.00207962348842514	0.521618568689674	0.986414291027145	0.305451360796985	0.992702735622757	3485	34944	2546	2233	1754	1306	905	382	29	18	7	3	4	0	35353	35666	36145	36593	36994	37517	501	512	523	527	526	530
CD2_BENIGN_LEIOMYOMA_UTERI	60_70	UKBB	E4_OBESITYNAS	1.46185223146018	1.05456027813906	0.502422366869017	-14.4650983716109	1.15184788011129	-14.4653236170034	0.30916960802645	0.295371142988796	0.451688732931012	999.669906855456	0.451375385882952	2039.69355150348	2.26387393463477e-06	0.000356587890235188	0.266000630039595	0.988455113192052	0.0107148823300088	0.994341521732553	3052	35039	2299	1956	1463	983	641	246	28	18	7	4	5	0	35261	35604	36097	36577	36919	37314	503	513	524	527	526	531
CD2_BENIGN_LEIOMYOMA_UTERI	60_70	UKBB	E4_OBESITY_HYPER	1.44306183047363	0.90946564543882	0.291102433733445	-14.475165696648	0.518318344443186	-14.475804643044	0.296782032363988	0.295431786949433	0.451617856898477	851.174244930527	0.503596046588226	1582.69928279475	1.15992938879228e-06	0.00208095428890683	0.519201414956441	0.986431738723627	0.303369569365804	0.992702429246976	3483	34942	2545	2232	1751	1303	904	382	29	18	7	3	4	0	35350	35663	36144	36592	36991	37513	501	512	523	527	526	530
CD2_BENIGN_LEIOMYOMA_UTERI	60_70	UKBB	E4_PARATHYRO	1.63364635190924	-12.5031496188855	1.29941234730718	-12.5029814334564	-12.5026782440393	-12.5023212470035	1.00244964473397	880.793065663768	1.00179707860966	1220.60853664674	1358.5800954423	2881.71124778951	0.103174585821712	0.988674144473569	0.194603183988939	0.991827222978806	0.992657368404844	0.996538383985901	213	36424	174	156	128	84	51	13	2	1	1	0	0	0	35936	35954	35982	36026	36059	36097	525	526	526	527	527	527
CD2_BENIGN_LEIOMYOMA_UTERI	60_70	UKBB	E4_PCOS_BROAD_EXCLUSIONS	1.7646074603136	-12.1701492734543	-12.1703211831846	-12.1705270334643	2.37512469257283	-12.1697665976269	1.00206937815786	882.849794140767	1086.18297179178	1434.90143873632	1.00186773945075	2147.12296551245	0.0782446044813344	0.989001451050608	0.9910601542794	0.993232594989578	0.0177545867492292	0.995477661483386	200	36909	162	112	77	43	35	12	1	0	0	1	1	0	36404	36454	36489	36523	36531	36554	542	543	543	542	542	543
CD2_BENIGN_LEIOMYOMA_UTERI	60_70	UKBB	E4_PCOS_CONCORTIUM	-13.1699600194951	-13.1692265289022	2.72258795323194	-13.1721353994461	-13.1714779183061	-13.1713310826086	3944.01416869879	3044.51746163153	1.00517828187298	2264.0657759453	1615.24888155061	1508.37937340923	0.997335686995996	0.996548717525539	0.00675754330528601	0.995358004042868	0.993493756581205	0.993032874654146	166	36661	32	24	32	55	66	101	1	1	1	0	0	0	36259	36267	36259	36236	36225	36190	535	535	535	536	536	536
CD2_BENIGN_LEIOMYOMA_UTERI	60_70	UKBB	E4_THYROID	0.681875603985978	0.520110756727349	-0.315801494498779	-0.385076435754479	-0.295038988602399	-0.0316893026960328	0.413721664628203	0.339054077232474	0.580555134396098	0.709784396009991	0.709468457126123	1.00168319824509	0.0993217739479777	0.125028345095261	0.586465770457115	0.587456253177874	0.677513032613921	0.97476229167622	3490	33740	2593	2298	1843	1330	912	432	17	14	5	4	3	1	34119	34414	34869	35382	35800	36280	501	504	513	514	515	517
CD2_BENIGN_LEIOMYOMA_UTERI	60_70	UKBB	E4_THYROIDNASOTH	-12.5094607804966	1.90840229869616	-12.5088421502749	-12.5094530339542	-12.5080973389684	-12.5101565448664	1537.42458716146	1.00223964142375	1565.92806670111	1924.6180833934	2120.57014423001	4917.187182096	0.993507977189708	0.0568922512052154	0.993626459545487	0.994814020896294	0.995293737437202	0.997970048805846	125	31745	104	70	49	35	20	9	0	1	0	0	0	0	31301	31335	31356	31370	31385	31396	465	464	465	465	465	465
CD2_BENIGN_LEIOMYOMA_UTERI	60_70	UKBB	E4_THYROID_CTRL_EXCLUSION	0.528347367951591	0.448036767140789	-0.463890699024585	0.262775732445654	-0.767027668066656	-0.513912282096309	0.360100373549108	0.284505544112713	0.503941136567221	0.413106565920001	0.709664535453031	1.001772566607	0.142315539918011	0.115304697090807	0.357298180215979	0.52471338190359	0.279772146559542	0.607949257002826	5387	30617	3991	3517	2792	2044	1444	679	27	22	10	8	3	1	31534	32008	32733	33481	34081	34846	452	457	469	471	476	478
CD2_BENIGN_LEIOMYOMA_UTERI	60_70	UKBB	E4_THYTOXGOITDIF	-12.5165036877608	2.02244705632377	-12.5151809986989	-12.5141362229056	-12.5129715628899	-12.5136207713218	1916.60064875378	1.00236846057971	1501.49344230444	1755.61235591302	1842.51243033351	3393.01287109593	0.994789392318986	0.0436258195964666	0.993349585293579	0.994312667316877	0.994581404222248	0.997057363895081	101	31628	69	59	57	45	27	15	1	1	0	0	0	0	31198	31208	31210	31222	31240	31252	461	461	462	462	462	462
CD2_BENIGN_LEIOMYOMA_UTERI	60_70	UKBB	E4_THYTOXNAS	-13.5079198333677	-13.5075726451403	-13.5073450634556	1.53753422084082	-13.5062098607719	-13.5068884102169	1667.01440560844	1298.07289752787	1556.35281357286	1.00207726381313	1974.23112549603	3497.19397178821	0.993534763284231	0.991697470003548	0.993075370381434	0.124944314416722	0.994541514352836	0.996918412012211	304	31853	246	201	144	103	65	23	1	1	1	1	0	0	31445	31490	31547	31588	31626	31668	465	465	465	465	466	466
CD2_BENIGN_LEIOMYOMA_UTERI	60_70	UKBB	E4_VIT_B_DEF	-12.5044232612627	1.60509091650121	1.23303035546059	1.70323563762661	-12.5041309189117	-12.5036522854889	1041.46033224253	0.710207309165035	1.00235707334521	1.00309884080565	1228.71352568558	1974.08253576707	0.990420329758421	0.0238192936004717	0.218648110472234	0.0895126904959933	0.991880384976108	0.994946308360833	320	32191	238	198	147	101	70	33	3	3	2	1	0	0	31838	31878	31929	31975	32006	32043	432	432	433	434	435	435
CD2_BENIGN_LEIOMYOMA_UTERI	60_70	UKBB	E4_VIT_DEF	-13.0174655962558	1.00140350617178	0.952732998593333	0.659126215452786	0.864665559055315	-13.0159769823367	817.862615718653	0.581052058048485	0.710420197103741	1.00238523158137	1.00214181397259	1724.25197780677	0.98730105020219	0.0848104958074096	0.179893255049776	0.510822326503175	0.388237780462639	0.993977012304161	876	32821	661	543	390	283	182	76	5	5	3	2	1	0	32588	32706	32859	32966	33067	33173	443	443	445	446	447	448
CD2_BENIGN_LEIOMYOMA_UTERI	60_70	UKBB	E4_VIT_D_DEF	-13.5022124989659	0.369306936034645	0.763489119611891	-13.5020029685321	1.52779209953284	-13.5021055974959	1322.09730806165	1.00217568323898	1.00247441519226	1527.08371643991	1.00207490349503	3212.06647131004	0.991851568297472	0.71249657932156	0.4462960323587	0.99294544285324	0.127351749165574	0.996646056373918	551	32515	418	344	240	176	104	38	2	2	1	1	1	0	32204	32278	32382	32446	32518	32584	442	442	443	443	443	444
CD2_BENIGN_LEIOMYOMA_UTERI	60_70	UKBB	E4_VOLUME	1.41033456077324	1.13594863433368	1.59270017161395	1.37680702805182	-12.1695130435788	2.91421433863859	0.711099412358803	0.71043385894679	0.710655841137465	1.00246636767915	991.601315294401	1.00242700829677	0.0473321874674594	0.109831582897957	0.0250150999260209	0.169621918208746	0.990208138410525	0.00364728177651641	632	27316	542	324	193	122	78	25	5	3	3	1	0	1	27036	27254	27385	27456	27500	27553	365	367	367	369	370	369
CD2_BENIGN_LEIOMYOMA_UTERI	60_70	UKBB	F5_ADO	0.278103998897133	-0.967570383701245	0.646855935804732	-0.508889750734908	0.228439608264109	1.0660375395226	0.710584829368716	1.0021322462618	0.504738743764175	1.00238373441096	0.710095002876338	0.709797020933374	0.695521253010114	0.334288591137357	0.199994987206096	0.61167807296821	0.747677795008046	0.133125340683155	2077	33287	1379	1205	1004	794	603	313	7	5	6	3	2	2	33489	33663	33864	34074	34265	34555	489	491	490	493	494	494
CD2_BENIGN_LEIOMYOMA_UTERI	60_70	UKBB	F5_ALCOHOL	-14.0230915505719	1.10689826293481	-14.0211683818991	-14.019918565458	-14.0201472704723	-14.0206812859807	1840.56283433992	0.7099877119604	1486.37912513629	1764.94537872936	1861.82599867795	3225.06855039686	0.993921044265709	0.118987239635704	0.992473583841653	0.993662036762766	0.993991729982604	0.996531283066781	471	35370	321	292	253	181	139	61	2	2	0	0	0	0	34994	35023	35062	35134	35176	35254	524	524	526	526	526	526
CD2_BENIGN_LEIOMYOMA_UTERI	60_70	UKBB	F5_ALCOHOLAC	-13.0045601060853	-13.0037917456285	-13.0040140558752	-13.0036260839105	-13.0040153965884	-13.0041995368425	2153.23332772068	1591.99585744543	1930.26964090999	2159.09454928906	2090.2099031115	3560.91179342718	0.995181165684573	0.993482766150112	0.99462478021746	0.995194592211898	0.995036079311868	0.9970861881521	121	35190	81	77	58	42	40	17	0	0	0	0	0	0	34709	34713	34732	34748	34750	34773	521	521	521	521	521	521
CD2_BENIGN_LEIOMYOMA_UTERI	60_70	UKBB	F5_ALLANXIOUS	0.321615852129562	0.537671742529391	-0.194682736043436	-0.370340536941675	0.959966131133878	-12.0029199205749	0.581135190180952	0.41263511626909	0.709739767846266	1.00188577558731	0.580357334535972	641.810911919897	0.579971116963215	0.192567988783307	0.78385287436737	0.711648155502238	0.0981082238079606	0.985079115854667	2495	35853	1938	1627	1176	725	444	189	13	10	6	4	3	0	35876	36187	36638	37089	37370	37625	521	524	528	530	531	534
CD2_BENIGN_LEIOMYOMA_UTERI	60_70	UKBB	F5_ANXIETY	0.0466570704319415	0.270211246172782	-0.728176433436675	-0.150706646074616	0.102371123495234	-12.0034465249509	0.710282104690338	0.503671560912216	1.00191185472286	1.00188403825898	1.00171845323882	775.096151511214	0.947626159653223	0.591624759719502	0.467356495509946	0.880430704693399	0.918601495330593	0.987644137010651	2168	35637	1705	1431	1015	595	355	139	8	6	3	2	1	0	35574	35848	36264	36684	36924	37140	518	520	523	524	525	526
CD2_BENIGN_LEIOMYOMA_UTERI	60_70	UKBB	F5_BEHAVE	-13.0061701511297	-13.0058122804404	-13.0056252136052	-13.0052016435311	-13.0047652119333	-13.0052445318625	2057.58130214245	1509.03110741798	1672.642816359	1879.3009047858	1754.35622009424	2369.53222137418	0.994956528210476	0.993123396662432	0.993796115405842	0.994478496363545	0.994085462102059	0.99562081003571	145	36902	88	88	72	60	46	31	0	0	0	0	0	0	36415	36415	36431	36443	36457	36472	544	544	544	544	544	544
CD2_BENIGN_LEIOMYOMA_UTERI	60_70	UKBB	F5_DELIRIUM	-12.0026713905234	-12.0025380333456	-12.0024196366977	-12.0024573064877	-12.0022342128967	-12.002938501004	1038.78620218648	980.731092480171	1507.42550784879	1955.74171494688	2747.27270587322	13617.8731286611	0.990781035518672	0.990235446999336	0.993647152655451	0.995103384465548	0.996514227768396	0.999296736136128	172	36056	163	91	36	21	8	1	0	0	0	0	0	0	35539	35611	35666	35681	35694	35701	526	526	526	526	526	526
CD2_BENIGN_LEIOMYOMA_UTERI	60_70	UKBB	F5_DEMENTIA	1.8129932618794	1.51919780791225	-11.5036468952044	-11.5038221985836	-11.5045277849608	NA	1.00205982917124	1.00178573658391	1127.99122966131	1899.59945127751	3519.68876553284	0	0.0704096135816947	0.129395558507031	0.991863036780181	0.99516810451122	0.997392022600465	NA	163	36170	158	96	41	16	3	0	2	1	0	0	0	0	35648	35710	35765	35790	35803	35806	525	526	527	527	527	527
CD2_BENIGN_LEIOMYOMA_UTERI	60_70	UKBB	F5_DEMENTIA_INCLAVO	1.81536359662568	1.52105906651803	-10.5036519818148	-10.5038247408917	-10.5045310648578	NA	1.00202788315202	1.00175871327153	685.832354138811	1152.05631419359	2134.69056473945	0	0.0700341557772858	0.128916449669387	0.987780725002698	0.992725422034892	0.996073731027897	NA	163	36959	158	96	41	16	3	0	2	1	0	0	0	0	36423	36485	36540	36565	36578	36581	539	540	541	541	541	541
CD2_BENIGN_LEIOMYOMA_UTERI	60_70	UKBB	F5_DEPRESSIO	0.260906724256588	-0.976152471841345	0.860813702809851	-0.509322831188148	0.228937844345027	1.46828876585298	0.710583903025335	1.00212578113961	0.452485571081442	1.00238639595734	0.71007380483763	0.580674292417374	0.713490501762394	0.330015931798054	0.057117393535931	0.61137600710213	0.747138963687287	0.0114520845888881	2080	33267	1388	1208	1000	785	595	312	7	5	7	3	2	3	33461	33641	33849	34064	34254	34537	491	493	491	495	496	495
CD2_BENIGN_LEIOMYOMA_UTERI	60_70	UKBB	F5_MOOD	0.279050377318443	-0.965762396704031	0.644265289732947	-0.511038913226336	0.2192764477124	1.439747808964	0.71058358693022	1.00213296801438	0.504756061237369	1.00238945062184	0.710091231866306	0.580681453057694	0.694536701793018	0.335192923671766	0.201817898922541	0.610177066941434	0.757473374194999	0.0131599677973201	2084	33270	1379	1206	1007	796	607	320	7	5	7	4	3	3	33478	33651	33850	34061	34250	34537	490	492	490	493	494	494
CD2_BENIGN_LEIOMYOMA_UTERI	60_70	UKBB	F5_NEUROTIC	0.284342824116934	0.489546969910293	-0.276314119004192	-0.489728006955724	0.777239312341982	-12.000837722047	0.581127077529584	0.412658699408254	0.709749153997939	1.00191608426548	0.580435683896932	568.077378591022	0.624632555016356	0.235494323456685	0.697045093276112	0.624989357890797	0.180550520973056	0.983145657030353	2647	35873	2011	1700	1260	803	521	242	13	10	6	4	3	0	35974	36285	36725	37182	37464	37743	522	525	529	531	532	535
CD2_BENIGN_LEIOMYOMA_UTERI	60_70	UKBB	F5_ORGANIC	1.79561868796382	0.80528812998038	-12.5060148322484	-12.506037220012	-12.5060553718448	-12.5060824741193	0.709800849274684	1.00167270934659	1167.37007349679	1605.7361682516	2087.89351814686	5344.67448778465	0.0114143829425157	0.421429683212992	0.991452440390867	0.993785857643269	0.995220863159697	0.998133019879993	362	36862	334	210	99	51	25	6	3	1	0	0	0	0	36350	36474	36585	36633	36659	36678	537	539	540	540	540	540
CD2_BENIGN_LEIOMYOMA_UTERI	60_70	UKBB	F5_PANIC	1.93044680542275	1.44194076321878	1.83552268385486	-11.5108595882976	-11.5108111749388	-11.5095362193655	1.00231494317014	1.00186421599746	1.00190736331927	1056.84409803714	1058.41713691557	1732.55633551246	0.0541058407561379	0.150077529583138	0.0669471984289397	0.991309829351299	0.991322780826155	0.994699616099327	163	33958	126	103	74	42	31	18	3	2	1	0	0	0	33507	33530	33559	33591	33602	33615	485	486	487	488	488	488
CD2_BENIGN_LEIOMYOMA_UTERI	60_70	UKBB	F5_PHOBANX	1.18612647086069	0.703221557548059	-13.1694305204603	-13.1694905759481	2.24710653769684	-13.1694787366877	1.00228058738776	1.00182491634007	1192.66241662547	1400.62768906801	0.71001087218554	2442.70661748832	0.236639739765895	0.482716223779338	0.991189902845663	0.992497950411832	0.00155141419800605	0.995698348389932	346	34052	264	220	167	121	83	34	3	2	2	2	2	0	33644	33688	33741	33787	33825	33874	487	488	488	488	488	490
CD2_BENIGN_LEIOMYOMA_UTERI	60_70	UKBB	F5_PSYCH	0.0445516547002368	0.181879546525741	0.299264738427964	-0.239121132778678	-0.579502102894705	0.443609420223704	0.504834562521345	0.359470494442046	0.38375624940621	0.581201939245858	0.710034062152349	0.709964651525741	0.92967797087463	0.612881107301173	0.435490788350342	0.680760767886242	0.414408065136708	0.532080598282992	5010	31673	3529	3062	2481	1839	1364	667	19	16	12	6	3	2	32677	33144	33725	34367	34842	35539	458	461	465	471	474	475
CD2_BENIGN_LEIOMYOMA_UTERI	60_70	UKBB	F5_PSYCH_INCLAVO	0.0445516547002368	0.181879546525741	0.299264738427964	-0.239121132778678	-0.579502102894705	0.443609420223704	0.504834562521345	0.359470494442046	0.38375624940621	0.581201939245858	0.710034062152349	0.709964651525741	0.92967797087463	0.612881107301173	0.435490788350342	0.680760767886242	0.414408065136708	0.532080598282992	5010	31673	3529	3062	2481	1839	1364	667	19	16	12	6	3	2	32677	33144	33725	34367	34842	35539	458	461	465	471	474	475
CD2_BENIGN_LEIOMYOMA_UTERI	60_70	UKBB	F5_SCHIZO	-12.0033442684251	-12.0029129131374	-12.0028462114628	-12.0030883488445	-12.0029367349642	-12.0029079826892	1441.7604217774	1123.5763853564	1253.91312109364	1501.75923532186	1464.22606068064	2177.36149172359	0.993357306604501	0.991476541452857	0.992362517573906	0.993622828025661	0.99345944529739	0.995601609335117	103	36959	73	58	44	38	24	16	0	0	0	0	0	0	36446	36461	36475	36481	36495	36503	543	543	543	543	543	543
CD2_BENIGN_LEIOMYOMA_UTERI	60_70	UKBB	F5_SOMATOFORM	-13.0079803524456	-13.0072591635189	-13.0068197146869	-13.007208562418	-13.0073120036323	-13.0076729591921	1925.27875968414	1397.87152587057	1432.5116638172	1615.78242262421	1471.06549037493	2138.99804340394	0.994609202602789	0.992575754417094	0.992755522831766	0.993577019619301	0.992945114775485	0.995147935039086	174	33819	105	101	91	78	72	45	0	0	0	0	0	0	33403	33407	33417	33430	33436	33463	485	485	485	485	485	485
CD2_BENIGN_LEIOMYOMA_UTERI	60_70	UKBB	F5_SUBSNOALCO	-14.0228888332742	-0.0047354812298338	0.498684053994944	0.0944210688085424	-14.0204388015508	1.049975142535	867.529281713322	0.580813585068559	0.503995736693814	0.710020308211144	868.968168091255	1.0024224487308	0.987103421724199	0.993494770787056	0.322437711614712	0.894206337065277	0.987127024069449	0.294897715568659	2109	36024	1417	1308	1108	848	626	283	5	7	5	2	0	1	36176	36285	36485	36745	36967	37310	535	533	535	538	540	539
CD2_BENIGN_LEIOMYOMA_UTERI	60_70	UKBB	F5_SUBSTANCE	-14.0184855115034	0.360371202080791	0.348341792864603	-0.040549717531681	-14.0163182437344	0.828709999625807	804.774584727933	0.451592775584044	0.503922360537707	0.70989812135664	806.694350836574	1.00220119498401	0.986102235645954	0.42487027530053	0.489401638054366	0.954449226764576	0.986137449400245	0.40829949473307	2424	36191	1638	1506	1278	968	719	316	7	9	5	2	0	1	36431	36563	36791	37101	37350	37753	539	537	541	544	546	545
CD2_BENIGN_LEIOMYOMA_UTERI	60_70	UKBB	F5_TOBAC	-14.0227035786747	0.00251442526188864	0.503317096077041	0.097301309187026	-14.0202307065545	1.04515664087223	870.389473614972	0.580814332072622	0.503997088978644	0.710028274218153	868.764449442075	1.00241161122583	0.987145967372795	0.996545858601598	0.317963882162996	0.89100025276517	0.987124196808885	0.297114039962355	2095	36010	1405	1298	1102	844	626	284	5	7	5	2	0	1	36160	36267	36463	36721	36939	37281	535	533	535	538	540	539
CD2_BENIGN_LEIOMYOMA_UTERI	60_70	UKBB	FALLS	-0.0338702279354386	0.110202713812178	0.476457079930938	-0.192882804307223	-14.0058079863149	0.117865462670428	0.581114798231309	0.41271787300527	0.412651690852091	0.709645764607415	752.548684695573	1.00161014192319	0.953521681370507	0.789456024449578	0.248244896754651	0.785774629019217	0.985151295737725	0.906324393658163	3498	34577	2769	2364	1711	1116	734	339	15	13	7	2	1	1	34784	35189	35842	36437	36819	37214	507	509	515	520	521	521
CD2_BENIGN_LEIOMYOMA_UTERI	60_70	UKBB	FEMHER_UNILATERAL	-13.2125339854585	-13.2122712870473	-13.2122694019486	-13.2122284214495	-13.2117320757442	3.63315511234419	2586.59921403143	1900.58316075571	2135.69624664222	2574.81407125198	3020.95209363621	1.00236739595412	0.995924366258831	0.994453395892598	0.995063999132033	0.995905806587332	0.996510569146786	0.000289437793217331	100	29492	76	74	55	40	26	8	0	1	1	1	1	1	29108	29110	29129	29144	29158	29176	408	407	407	407	407	407
CD2_BENIGN_LEIOMYOMA_UTERI	60_70	UKBB	FEMNINGHER_UNILATERAL	-13.2125339854585	-13.2122712870473	-13.2122694019486	-13.2122284214495	-13.2117320757442	3.63315511234419	2586.59921403143	1900.58316075571	2135.69624664222	2574.81407125198	3020.95209363621	1.00236739595412	0.995924366258831	0.994453395892598	0.995063999132033	0.995905806587332	0.996510569146786	0.000289437793217331	100	29492	76	74	55	40	26	8	0	1	1	1	1	1	29108	29110	29129	29144	29158	29176	408	407	407	407	407	407
CD2_BENIGN_LEIOMYOMA_UTERI	60_70	UKBB	FG_CEREBVASC	-15.0271468912653	0.281734156554496	-15.0243291571168	-15.0243452946747	-15.0240294529973	-15.0238683066461	2604.01684783441	1.0049385747316	2481.85248856929	3164.79168305465	3415.36392485826	5656.69145694193	0.995395628119533	0.779209278284614	0.9951698954278	0.996212184143789	0.996490153686591	0.997880864006198	707	14690	597	426	299	192	124	53	1	1	0	0	0	0	14642	14813	14940	15047	15115	15186	157	157	158	158	158	158
CD2_BENIGN_LEIOMYOMA_UTERI	60_70	UKBB	FG_CVD	1.06486991851249	0.634002285954502	0.668523834271574	0.775660872573748	0.869242456479357	-0.592994059497996	0.265864388139759	0.250071786529554	0.279861803488056	0.312878158178739	0.312040889023389	1.00309203140775	6.19355838795409e-05	0.0112357110211786	0.0169051523079537	0.0131708907195265	0.00534174789820023	0.554409097363911	7650	18862	5837	4971	3766	2689	1878	858	57	43	30	21	12	1	20374	21240	22445	23522	24333	25353	244	258	271	280	289	300
CD2_BENIGN_LEIOMYOMA_UTERI	60_70	UKBB	FG_DISVEINLYMPH	-15.5014226520459	0.972967014478428	-15.500016008913	1.34217510511944	0.637887005280592	-15.4999934984882	2283.08927397575	0.45696493614395	1933.40334292468	0.50848440549976	0.712924735506804	3387.20809846992	0.994582668791427	0.0332382105398612	0.993603460428837	0.00830137234618735	0.370922545252652	0.996348862548804	1407	14643	1070	908	708	514	390	198	9	9	5	6	2	0	14793	14955	15155	15349	15473	15665	178	178	182	181	185	187
CD2_BENIGN_LEIOMYOMA_UTERI	60_70	UKBB	FG_DOAAC	-15.0206224965162	-15.0186702304893	-15.0195119384632	-15.0182601001369	-15.0177948409425	-15.0167363168329	3857.97318422202	2927.78724111316	3738.19066920656	4362.10775682988	5147.49531269003	8283.13418166538	0.99689352622921	0.995907109513007	0.99679422332776	0.997252976116371	0.99767217862002	0.998553492526535	322	14098	268	208	142	96	58	23	0	0	0	0	0	0	13996	14056	14122	14168	14206	14241	156	156	156	156	156	156
CD2_BENIGN_LEIOMYOMA_UTERI	60_70	UKBB	FG_HYPERTENSION	1.14598691029148	0.823556561590499	0.734935590286848	0.871058472478557	1.10728335869318	-0.0887894536421345	0.304064592211584	0.2727229111801	0.328013440179479	0.364385313825566	0.343924229838932	1.00342437692211	0.000163973161655711	0.00252978661927474	0.0250542350019312	0.0168260301277365	0.00128389227916601	0.92949005922078	5368	17949	4153	3562	2625	1878	1264	541	43	33	22	16	10	1	18906	19497	20434	21181	21795	22518	215	225	236	242	248	257
CD2_BENIGN_LEIOMYOMA_UTERI	60_70	UKBB	FG_OTH	1.27558464742286	0.793332755291861	1.24157872635735	0.566112276750615	-13.4709498879143	-13.4678505520753	0.587785654278605	0.585633741178871	0.585437422495743	1.00448685907662	1364.28856577499	2493.93388231552	0.0299952770321722	0.175526913742496	0.0339410756260327	0.57303758001823	0.992121836570258	0.995691249928526	1166	15194	981	749	518	325	179	60	10	7	4	1	0	0	15204	15436	15667	15860	16006	16125	165	168	171	174	175	175
CD2_BENIGN_LEIOMYOMA_UTERI	60_70	UKBB	FG_OTHHEART	0.731122504983461	0.569754159210276	0.113988633301502	1.10488119250544	0.442248464387726	-13.005078524608	0.456818458927448	0.387439142677216	0.583641890668261	0.455229455986489	0.711775513760832	1034.13033678868	0.109495198441013	0.141408993222968	0.845153574291001	0.0152206332636512	0.53438160897758	0.989966179801845	3037	17747	2547	1981	1350	851	517	205	19	14	8	6	2	0	18000	18566	19197	19696	20030	20342	218	223	229	231	235	237
CD2_BENIGN_LEIOMYOMA_UTERI	60_70	UKBB	FG_PULMHEART	1.52862745093231	1.20519437161351	1.69873096921333	-12.5012108687582	-12.5011437913619	-12.5012294065535	0.71003145534511	0.709530609661031	0.709559478456292	1159.29469506264	1229.67826445176	2030.82503661193	0.0313264576026835	0.0893983823592881	0.0166628303628976	0.991396208506755	0.991888693081852	0.995088461703654	527	36442	458	281	175	95	63	26	6	4	2	0	0	0	35967	36144	36250	36330	36362	36399	538	540	542	544	544	544
CD2_BENIGN_LEIOMYOMA_UTERI	60_70	UKBB	FIBRO_COMORB	0.145854370814355	-1.13450208808778	0.865810112732996	0.430903420245295	0.475979759752658	1.29978228897366	0.716825697723617	1.00560299873286	0.422306368725512	0.587610512147015	0.586318107858293	0.586049602840901	0.838765678995283	0.259243531976377	0.0403454733808814	0.463366517737624	0.416899824643513	0.0265636444384533	2841	13064	1943	1724	1433	1111	830	442	9	8	11	6	3	3	13793	14012	14303	14625	14906	15294	160	161	158	163	166	166
CD2_BENIGN_LEIOMYOMA_UTERI	60_70	UKBB	G6_AD_WIDE	-12.0021070953097	-12.0019334986386	-12.0019424353449	-12.0021267643807	-12.0017197549308	NA	1188.50209735044	1068.66754171936	1492.79727385946	2285.66654284133	4165.59456653172	0	0.991942687179815	0.991039349692875	0.993585156155986	0.995810295397787	0.997701174827709	NA	107	37003	104	64	37	15	4	0	0	0	0	0	0	0	36462	36502	36529	36551	36562	36566	544	544	544	544	544	544
CD2_BENIGN_LEIOMYOMA_UTERI	60_70	UKBB	G6_AD_WIDE_EXMORE	-13.003810315356	-13.003449052593	-13.0034558618028	-13.0038107946349	-13.0030684368789	NA	2010.83525731812	1806.33193080769	2546.39796830603	3773.39936265463	6908.39760403692	0	0.994840220188745	0.994256226418116	0.995925534144637	0.997250352180994	0.998498213041927	NA	107	20627	104	64	37	15	4	0	0	0	0	0	0	0	20352	20392	20419	20441	20452	20456	278	278	278	278	278	278
CD2_BENIGN_LEIOMYOMA_UTERI	60_70	UKBB	G6_ALZHEIMER	-12.0020467182174	-12.0018660566591	-12.0018732385515	-12.0020734631618	-12.0016775409529	NA	1200.25402077021	1095.73968522559	1517.65823747209	2286.73335102191	4165.58552663387	0	0.992021615407925	0.991260778192717	0.99369027274451	0.995812268560825	0.997701177924669	NA	105	37005	102	62	35	14	4	0	0	0	0	0	0	0	36464	36504	36531	36552	36562	36566	544	544	544	544	544	544
CD2_BENIGN_LEIOMYOMA_UTERI	60_70	UKBB	G6_ALZHEIMER_EXMORE	-13.0037008785172	-13.0033279070526	-13.0033376481116	-13.0037142817016	-13.0029952590477	NA	2026.64722646835	1855.41615503243	2585.20445920458	3776.16181646513	6907.70485237183	0	0.994880519492075	0.994408225013615	0.995986731895412	0.99725238407241	0.998498070885183	NA	105	20625	102	62	35	14	4	0	0	0	0	0	0	0	20350	20390	20417	20438	20448	20452	278	278	278	278	278	278
CD2_BENIGN_LEIOMYOMA_UTERI	60_70	UKBB	G6_ALZHEIMER_INCLAVO	-12.0020467182174	-12.0018660566591	-12.0018732385515	-12.0020734631618	-12.0016775409529	NA	1200.25402077021	1095.73968522559	1517.65823747209	2286.73335102191	4165.58552663387	0	0.992021615407925	0.991260778192717	0.99369027274451	0.995812268560825	0.997701177924669	NA	105	37005	102	62	35	14	4	0	0	0	0	0	0	0	36464	36504	36531	36552	36562	36566	544	544	544	544	544	544
CD2_BENIGN_LEIOMYOMA_UTERI	60_70	UKBB	G6_BELLPA	-13.0038922103255	-13.003474902293	-13.0034424904265	-13.0033000123689	-13.0031877169322	-13.0036184937865	2241.25928538649	1708.12178350104	1957.57444581912	2475.3705810971	2543.91211477021	5218.38777269515	0.995370662074095	0.993925976620533	0.99469998715881	0.99580867419116	0.99592163680429	0.998011766057819	110	32539	87	69	57	37	24	9	0	0	0	0	0	0	32094	32112	32124	32144	32157	32172	468	468	468	468	468	468
CD2_BENIGN_LEIOMYOMA_UTERI	60_70	UKBB	G6_CARPTU	-14.019349090875	-14.0180702292908	0.931521802102195	-0.0117182504253221	0.627830456826417	0.63924629311181	1303.24769825117	944.500765199372	0.581317915950721	1.00236325408597	0.709928919882738	1.00188357187915	0.99141712931705	0.988158409600539	0.109060352267052	0.990672445257639	0.376503643755342	0.523444719176985	1014	32977	646	613	544	466	363	208	3	3	5	4	3	1	32868	32901	32970	33048	33151	33306	474	474	472	473	474	476
CD2_BENIGN_LEIOMYOMA_UTERI	60_70	UKBB	G6_CERCYST	-13.0124990834154	0.925743389102029	1.1200756166816	-13.0115043218683	-13.0106474979671	-13.0096236800507	1364.70281373723	1.00205699248064	1.00198288926726	1395.58834554693	1437.93136533029	2490.83789751309	0.992392252225298	0.355568037103969	0.263627207120935	0.992561181781673	0.992780703329029	0.995832675144316	330	35562	247	180	154	108	75	33	2	2	1	0	0	0	35125	35192	35218	35264	35297	35339	518	518	519	520	520	520
CD2_BENIGN_LEIOMYOMA_UTERI	60_70	UKBB	G6_CPETAL	-13.0067625396817	-13.0064961636451	-13.0068418729748	-13.0060274069454	-13.0061319983512	-13.0069042739797	1461.47044450128	1180.53040909234	1414.67501404594	1646.79916622499	1825.21700479843	2595.74887978491	0.992899098262002	0.991209483082147	0.992664172336848	0.993698563371251	0.994314482021346	0.99600193810908	279	36861	217	147	104	79	48	29	0	0	0	0	0	0	36381	36451	36494	36519	36550	36569	542	542	542	542	542	542
CD2_BENIGN_LEIOMYOMA_UTERI	60_70	UKBB	G6_EPIPAROX	-0.46447548045663	0.370247181947015	0.272410922008894	0.510060724385848	0.844452213615526	-13.000410947379	1.00247636946819	0.504049467312653	0.580974139804811	0.581039168230474	0.503826783816192	762.319314226245	0.643129200630615	0.462616444027477	0.639150777474368	0.380029338566855	0.0937232164573332	0.986393727381866	2032	33273	1395	1202	1007	807	596	315	9	8	8	6	4	0	33408	33601	33796	33996	34207	34488	493	494	494	496	498	502
CD2_BENIGN_LEIOMYOMA_UTERI	60_70	UKBB	G6_EPLEPSY	-13.007629906656	-13.0073618636731	-13.0074770603689	-13.0069202404168	-13.007082801814	-13.0062786056277	1507.62684191868	1146.89000895213	1353.68757161746	1684.76422599258	1809.1744094781	3065.1855280039	0.993116029760356	0.990951049673609	0.992333308193385	0.993840136447525	0.994263648054731	0.996614404688698	242	32368	184	146	110	75	48	23	0	0	0	0	0	0	31957	31995	32031	32066	32093	32118	469	469	469	469	469	469
CD2_BENIGN_LEIOMYOMA_UTERI	60_70	UKBB	G6_FACOTH	-13.0065676792872	-13.0055413650276	-13.0054478497704	-13.0055202089791	-13.0051706555425	-13.0062315664268	1852.27669381196	1333.70083382243	1590.48249022912	1835.47531106685	1889.99772958308	3094.34594673464	0.994397352030555	0.992219577329208	0.993475734268774	0.994346523275458	0.994509759018262	0.996646321716072	166	32542	128	108	82	65	42	20	0	0	0	0	0	0	32112	32132	32158	32175	32198	32220	468	468	468	468	468	468
CD2_BENIGN_LEIOMYOMA_UTERI	60_70	UKBB	G6_HEADACHE	-13.505547234489	1.53128321829613	-13.5049889237506	1.11013680561637	-13.5044718902061	-13.5053517096795	1791.87539237692	0.7103526052805	1368.20501567595	1.00234852811434	1437.35893180941	2230.25281379301	0.993986319782858	0.031109726384573	0.992124537578114	0.268062374595101	0.99250371576365	0.995168419609366	310	32231	189	183	164	143	125	68	2	2	1	1	0	0	31882	31888	31907	31928	31946	32003	468	468	469	469	470	470
CD2_BENIGN_LEIOMYOMA_UTERI	60_70	UKBB	G6_HEMIPLE	-13.0048386280685	-13.0046119878061	-13.0049265690532	-13.0043655867897	-13.0041390430419	-13.0044772293154	1695.23585067805	1364.13580159436	1677.66672474364	2039.01852775149	2169.71668821151	3056.80825390396	0.993879165439861	0.992393703071414	0.993815025325805	0.994911320303339	0.995217928817048	0.996605596608695	199	36794	160	111	73	56	33	20	0	0	0	0	0	0	36293	36342	36380	36397	36420	36433	540	540	540	540	540	540
CD2_BENIGN_LEIOMYOMA_UTERI	60_70	UKBB	G6_MIGRAINE	-14.015860413165	0.188693146905261	-14.015121615045	-14.0150500855399	0.520098186296321	-14.0150053142749	1549.22188482339	1.00223169927379	1290.14191440327	1418.84982508233	1.00217872307449	2016.40289050423	0.992781611085914	0.850662666794837	0.991332558772523	0.992118820439822	0.603783405344884	0.994454349189044	685	32467	434	372	324	271	215	122	1	1	0	0	1	0	32243	32305	32353	32406	32462	32555	474	474	475	475	474	475
CD2_BENIGN_LEIOMYOMA_UTERI	60_70	UKBB	G6_NERPLEX	-0.732913345559557	-0.258097645390987	0.176760871579269	0.320828971072731	0.579878609422011	0.432674764179593	1.00252150429288	0.580862099914906	0.504182588002631	0.504213803297286	0.451364162392017	0.709676260015129	0.464736428256675	0.656800046429946	0.725896706780422	0.524583841318573	0.198888564709955	0.542074419986237	2777	33785	1816	1660	1478	1274	972	510	9	9	9	9	7	2	34236	34392	34574	34778	35080	35542	501	501	501	501	503	508
CD2_BENIGN_LEIOMYOMA_UTERI	60_70	UKBB	G6_NEURO	-1.35613261141906	0.0263234394077373	0.07452432234341	0.106442125153671	0.475251243849444	0.000729688550784407	1.00279097724899	0.384018901539173	0.413922036963119	0.452434348642815	0.383462852223264	0.710082135101753	0.176260751117243	0.9453500089374	0.857117754118072	0.814002787480812	0.215209578919287	0.999180084813264	4995	29262	3488	3007	2478	2019	1516	794	15	15	12	11	9	2	30330	30811	31340	31799	32302	33024	424	424	427	428	430	437
CD2_BENIGN_LEIOMYOMA_UTERI	60_70	UKBB	G6_NEURODEG	-13.0035937183283	-13.0033447115762	-13.0033725555159	-13.0034227351889	-13.0032351477037	-13.0033738309944	1530.70674892395	1391.45854759349	1899.70139668908	2572.73378952542	3833.37683856214	8022.280571995	0.993221927141118	0.992543782930955	0.994538557901677	0.99596725238116	0.997293493151037	0.998706703588612	194	36967	176	108	61	32	13	4	0	0	0	0	0	0	36443	36511	36558	36587	36606	36615	542	542	542	542	542	542
CD2_BENIGN_LEIOMYOMA_UTERI	60_70	UKBB	G6_NEUROOTH	-13.0047433621648	-13.0044206695186	-13.0041856137313	-13.0038621609864	-13.0039723108089	-13.004513293948	1824.38584742499	1493.72934900172	1691.01531672983	2023.13873908178	2403.98474450533	3632.85430497711	0.994312499142047	0.993053697841327	0.993864197114919	0.994871577906686	0.995683991689427	0.997143822089549	168	35465	134	95	74	52	31	14	0	0	0	0	0	0	34986	35025	35046	35068	35089	35106	513	513	513	513	513	513
CD2_BENIGN_LEIOMYOMA_UTERI	60_70	UKBB	G6_OTHNEU	0.251165703314452	0.46323549992338	0.758449647594858	0.455359542933854	-13.0006050004923	-13.0006475301288	1.00220374033852	0.709650253346803	0.70962658430698	1.00173457652524	907.48361876089	1518.8897488564	0.802113007892537	0.513907198080107	0.285159320284951	0.649417862684502	0.988569901436762	0.99317074244768	957	36238	759	572	428	295	192	84	5	4	3	1	0	0	35903	36090	36234	36367	36470	36578	528	529	530	532	533	533
CD2_BENIGN_LEIOMYOMA_UTERI	60_70	UKBB	G6_PARKINSON	-13.0034900846806	-13.003350608891	-13.0032472365518	-13.0031718805292	-13.0032777362015	-13.0031025564408	1833.36798821912	1445.38882410816	1787.12377972794	2571.41754139259	2706.75394020212	4283.91164984626	0.994340908616029	0.992821978028186	0.994194583059281	0.995965265966778	0.996166967937305	0.997578157607078	131	36933	115	97	63	31	21	9	0	0	0	0	0	0	36406	36424	36458	36490	36500	36512	543	543	543	543	543	543
CD2_BENIGN_LEIOMYOMA_UTERI	60_70	UKBB	G6_PARKINSON_EXMORE	-13.0062538940456	-13.0060058909874	-13.005819223809	-13.005673267741	-13.0058507275875	-13.0055718186557	1879.34228005765	1487.27570667714	1846.47127916064	2651.80013842571	2791.27728981854	4437.13795580944	0.994478171194322	0.993022706556513	0.99438006067509	0.996086815083923	0.996282300585271	0.997661346074089	131	20267	115	97	63	31	21	9	0	0	0	0	0	0	20015	20033	20067	20099	20109	20121	268	268	268	268	268	268
CD2_BENIGN_LEIOMYOMA_UTERI	60_70	UKBB	G6_PARKINSON_INCLAVO	-13.0034900846806	-13.003350608891	-13.0032472365518	-13.0031718805292	-13.0032777362015	-13.0031025564408	1833.36798821912	1445.38882410816	1787.12377972794	2571.41754139259	2706.75394020212	4283.91164984626	0.994340908616029	0.992821978028186	0.994194583059281	0.995965265966778	0.996166967937305	0.997578157607078	131	36933	115	97	63	31	21	9	0	0	0	0	0	0	36406	36424	36458	36490	36500	36512	543	543	543	543	543	543
CD2_BENIGN_LEIOMYOMA_UTERI	60_70	UKBB	G6_PLANTAR	-12.5254287891936	0.964122252800903	1.07642230492443	2.03383115715263	-12.5208265487103	-12.5200352031664	1140.41430617368	1.00230705607441	1.00224056335589	0.710176145356814	1108.3439696205	1767.79641473756	0.991236829221207	0.336098287042642	0.282815553425599	0.00418538797931008	0.990986587215246	0.994349202659205	264	32519	186	172	159	125	78	35	2	2	2	2	0	0	32126	32140	32153	32187	32234	32277	469	469	469	469	471	471
CD2_BENIGN_LEIOMYOMA_UTERI	60_70	UKBB	G6_POLYNEU	-13.0079564522449	-13.0076275739418	-13.0072677997654	-13.007344689682	-13.006979648278	-13.0067179611279	1317.79421294956	1063.20789545048	1314.24650860007	1790.91710180782	1942.23679087437	3128.62990887315	0.992124203480036	0.990238667004443	0.992103362147788	0.994205053795458	0.994656681039233	0.996682947534134	298	36884	241	194	127	67	49	19	0	0	0	0	0	0	36401	36448	36515	36575	36593	36623	540	540	540	540	540	540
CD2_BENIGN_LEIOMYOMA_UTERI	60_70	UKBB	G6_POLYOTHUNS	-13.0087326329341	1.06269365546444	-13.0080819588294	-13.0080672558571	-13.0075897987423	-13.0073231976175	1414.0125895708	1.00206162122056	1399.80272577354	1914.25100706306	2167.86824161179	3367.31080957825	0.992659668954657	0.28891387472379	0.992585527810031	0.994578111170797	0.995212581373801	0.996917921411532	260	36849	208	168	115	60	40	16	1	1	0	0	0	0	36360	36400	36453	36508	36528	36552	540	540	541	541	541	541
CD2_BENIGN_LEIOMYOMA_UTERI	60_70	UKBB	G6_POSTVIRFAT	-12.5026818774466	1.48110926108696	1.56816610104625	-12.5024717253032	-12.5022614475372	-12.5022117325681	1451.92994159406	1.0020790843443	1.00205462892208	1350.64448193307	1332.37160873926	2325.61471209054	0.99312943877652	0.139398062681663	0.117594467511998	0.992614350529472	0.992513188563026	0.995710693771493	166	35367	109	100	95	70	53	23	2	2	1	0	0	0	34908	34917	34922	34947	34964	34994	514	514	515	516	516	516
CD2_BENIGN_LEIOMYOMA_UTERI	60_70	UKBB	G6_ROOTPLEXOTHUNS	0.69006595045824	-14.016515894447	-14.0165981938537	-14.0163528083364	0.976218005949287	-14.015696947074	1.0024165152615	1171.53068148952	1325.70275808818	1548.65553256713	1.00202724697683	2875.98009046495	0.491199403134424	0.990454116993176	0.991564158055558	0.992778717674453	0.329935911379126	0.996111633743528	640	32972	466	401	327	245	148	66	1	0	0	1	1	0	32668	32733	32807	32889	32986	33068	477	478	478	477	477	478
CD2_BENIGN_LEIOMYOMA_UTERI	60_70	UKBB	G6_SLEEPAPNO	1.60057472912292	1.10626689871238	1.38120358835607	-12.5105382270475	1.93810241044904	-12.5092062858341	0.710887190854903	0.710145180242794	0.710244945403926	894.039887345924	0.710029929825034	1471.77378401137	0.0243527994913788	0.119279752130917	0.05181274992183	0.988835353225728	0.00634099370232521	0.99321853500645	483	32349	340	293	232	166	106	50	7	5	3	2	2	0	32014	32061	32122	32188	32248	32304	471	473	475	476	476	478
CD2_BENIGN_LEIOMYOMA_UTERI	60_70	UKBB	G6_SLEEPAPNO_INCLAVO	1.62927464519103	1.12758368824321	1.40379571312846	-12.5117503262706	1.95668124866806	-12.5101997649635	0.710463321302374	0.709813331583521	0.709889601983866	906.135993684833	0.709708597570778	1485.87922621192	0.0218332407676664	0.112158930294849	0.0479868863224833	0.988983314562339	0.00583306702758764	0.993282376425452	483	36848	340	293	232	166	106	50	7	5	3	2	2	0	36444	36491	36552	36618	36678	36734	540	542	544	545	545	547
CD2_BENIGN_LEIOMYOMA_UTERI	60_70	UKBB	G6_SLEEPDISOTH	1.06066932279621	0.485150315101295	1.03956282723342	0.123822557922271	1.29939860475987	-12.4856841793982	0.710970416389626	0.710175166565782	0.581257274271761	1.0024428178415	0.58086545794394	852.228499647875	0.135735482878971	0.494517268085712	0.0736997595263492	0.901694689302188	0.0252860502681477	0.98831090690695	897	32449	585	524	460	392	279	145	8	6	6	4	3	0	32276	32337	32401	32469	32582	32716	477	479	479	481	482	485
CD2_BENIGN_LEIOMYOMA_UTERI	60_70	UKBB	G6_TIA	-13.5071764932489	-13.5065903170055	-13.5066985471259	1.58512330042137	-13.5064446776472	-13.506812657016	1637.45213069471	1247.36089527719	1518.37251709513	1.00171732583178	2092.37221572404	4020.52239877381	0.993418405849932	0.991360568272105	0.992902503179894	0.113556962862916	0.994849621516158	0.997319538123536	293	35667	244	204	140	93	57	21	0	0	1	1	0	0	35196	35236	35300	35347	35383	35419	520	520	519	519	520	520
CD2_BENIGN_LEIOMYOMA_UTERI	60_70	UKBB	G6_XTRAPYR	-13.0095588401869	0.7895605214445	-13.0086014325658	0.799347628492912	0.90912390773148	-13.008348973001	926.868746299264	0.709601982094015	823.271248509853	1.00166691272151	1.00159443506517	1636.33315565246	0.988801234952406	0.265845532133604	0.987393061078989	0.424860390976001	0.36404907023819	0.99365712816538	573	36468	451	399	288	197	144	65	2	4	2	2	1	0	36051	36103	36214	36305	36358	36437	537	535	537	537	538	539
CD2_BENIGN_LEIOMYOMA_UTERI	60_70	UKBB	G6_XTRAPYROTH	-13.5025830136244	1.17427267710885	-13.502236070663	-13.5022144344587	1.19919717015354	-13.5021114243751	1460.9808213181	0.709602286816257	1262.34017035223	1478.40933251903	1.00160560824957	2485.92332223803	0.992625947590285	0.0979585507233593	0.991465834226989	0.992713074496756	0.23119945712073	0.995666369441478	385	36175	292	265	199	145	108	48	2	3	1	1	1	0	35731	35758	35824	35878	35915	35975	535	534	536	536	536	537
CD2_BENIGN_LEIOMYOMA_UTERI	60_70	UKBB	GOUT	1.19482275368417	1.40772576012873	1.01012939601683	1.3878275909291	-12.4953148027879	-12.4957260892845	1.00252904298352	0.710013236009533	1.00224715870758	1.00249406556527	1075.84503265618	1701.35954710437	0.233336295658259	0.0474037017393052	0.313519485245914	0.166243699845382	0.990733242874725	0.994139946900325	361	31408	278	228	168	116	91	44	5	4	2	1	0	0	31055	31105	31165	31217	31242	31289	431	432	434	435	436	436
CD2_BENIGN_LEIOMYOMA_UTERI	60_70	UKBB	GOUT_COMORB	1.0909283984428	0.984891799386913	0.743039931988534	0.89692068711367	1.00815585473705	-0.199658446100786	0.306025569209553	0.247666081154688	0.315446829970667	0.346187650462751	0.345189025044078	1.003833925164	0.000364095416952517	6.98804902772732e-05	0.0184970198818774	0.00957388798021957	0.00349368490366723	0.842344181363251	5878	16030	4495	3879	2902	2088	1414	610	46	38	24	17	10	1	17166	17782	18759	19573	20247	21051	201	209	223	230	237	246
CD2_BENIGN_LEIOMYOMA_UTERI	60_70	UKBB	GOUT_IDIOP_NOS	1.64517652638268	1.27044063214589	1.86922279604143	-11.5044271430077	-11.5045281163635	-11.5038490314719	1.00193782136408	1.00160463019143	1.00169292134131	1059.13811630024	1251.4558360946	2126.71870299648	0.100591116121881	0.204653246087357	0.0620324543000491	0.991333496397087	0.992665217732432	0.995684103046425	191	36959	170	132	74	39	22	9	3	2	1	0	0	0	36434	36472	36530	36565	36582	36595	543	544	545	546	546	546
CD2_BENIGN_LEIOMYOMA_UTERI	60_70	UKBB	GOUT_NOS	1.75188838617005	1.36881810797236	1.98022450658198	-11.5109228952904	-11.5113352935291	-11.5091982262043	1.00243287215265	1.00199387020579	1.00210625833372	1096.44630674929	1299.30599108639	2217.17247798439	0.0805269718080638	0.171909369261344	0.0481477093046445	0.991623649153115	0.992931152004204	0.995858251704525	185	31403	164	127	71	39	22	9	3	2	1	0	0	0	30989	31026	31082	31114	31131	31144	432	433	434	435	435	435
CD2_BENIGN_LEIOMYOMA_UTERI	60_70	UKBB	H7_AMBLYANOPSIA	-12.5023317909963	1.56967440959868	-12.5018842308543	-12.5019670604081	-12.5021430618678	-12.5021403299351	1415.83606480507	1.00179637259422	1486.22691730966	2664.68170431716	2623.60879261089	3450.36469065412	0.992954489491774	0.117147478588392	0.993288411980342	0.996256554812846	0.99619789764317	0.997108930848553	131	35459	116	92	55	20	16	7	1	1	0	0	0	0	34954	34978	35015	35050	35054	35063	519	519	520	520	520	520
CD2_BENIGN_LEIOMYOMA_UTERI	60_70	UKBB	H7_ASTIGMATISM	-13.1701862685739	-13.1698734798404	2.28383274028347	-13.1699931587488	-13.1704298359183	-13.1698235771357	1303.42840017778	1294.65447381519	1.00199651391041	4825.94006157666	4931.29816907817	7783.92659375173	0.99193809995351	0.991883658764256	0.0226503000951865	0.997822575284803	0.997869025605034	0.99865003944208	303	35987	288	170	64	10	9	3	0	0	1	0	0	0	35475	35593	35699	35753	35754	35760	527	527	526	527	527	527
CD2_BENIGN_LEIOMYOMA_UTERI	60_70	UKBB	H7_BLEPHAROCHALASIS	-12.5111354166557	-12.5104627968065	1.93964067099669	-12.5101568133512	-12.5086539740148	-12.5079112943773	1587.79468823334	1113.11638850052	1.00210350647321	1539.44316068649	1601.72001608977	2960.46210986394	0.993713079805351	0.991032658334788	0.052920487067628	0.993516128839299	0.993768973145079	0.996628958842085	117	32658	91	93	63	50	35	12	0	0	1	0	0	0	32198	32196	32226	32239	32254	32277	486	486	485	486	486	486
CD2_BENIGN_LEIOMYOMA_UTERI	60_70	UKBB	H7_BLINDANDVISIMPAIRMENT	-13.0062589477097	-13.0061761049178	-13.0055972296155	-13.0061472190523	-13.0064270079858	-13.0055451583635	1539.83237603999	1196.62752961123	1408.47452838749	1794.99229670078	1866.34871221485	3072.93311378875	0.993260714623529	0.991327942461737	0.992632584002244	0.994218742177096	0.994439654693698	0.996623130955523	215	35550	165	139	102	64	48	23	0	0	0	0	0	0	35079	35105	35142	35180	35196	35221	521	521	521	521	521	521
CD2_BENIGN_LEIOMYOMA_UTERI	60_70	UKBB	H7_CATARACTOTHER	0.671129435968942	0.502643411788486	-0.0227780734437209	0.0995441850304709	0.817436825667348	-11.991853136101	0.413673461263716	0.358837673771701	0.580627394602063	0.709799492041486	0.580426775363016	647.843965337764	0.104725171546561	0.161287561150451	0.968706932077203	0.888468249103767	0.159031140242949	0.985231678278274	2997	31046	2629	2155	1389	831	446	161	18	14	6	4	3	0	30949	31423	32189	32747	33132	33417	447	451	459	461	462	465
CD2_BENIGN_LEIOMYOMA_UTERI	60_70	UKBB	H7_CATARACTSENILE	-0.105530598027879	0.409426448388333	1.14465845806003	-0.0173595982879071	0.386088342431405	-11.4868933990372	0.710180057720332	0.451406317437057	0.412868582191667	1.00189787276391	1.00179591983301	724.947943535261	0.881871671504216	0.364405721254268	0.00556356694183866	0.986175973800115	0.699943896228466	0.987357945525145	2093	30632	1890	1461	884	469	246	80	13	12	8	2	1	0	30389	30818	31395	31810	32033	32199	433	434	438	444	445	446
CD2_BENIGN_LEIOMYOMA_UTERI	60_70	UKBB	H7_CHALAZION	-13.0046378516431	-13.0042788011782	-13.0047310581754	-13.0044449953827	-13.0042870168031	-13.004421290812	2211.80673461971	1631.58662095125	1874.24568186499	2026.46112261034	2019.00733668643	2643.52175459626	0.995308749261873	0.993640666520096	0.994463804308559	0.994879756364121	0.994860916102183	0.996074938629817	114	32633	77	70	57	48	38	24	0	0	0	0	0	0	32185	32192	32205	32214	32224	32238	485	485	485	485	485	485
CD2_BENIGN_LEIOMYOMA_UTERI	60_70	UKBB	H7_CHOROIDRETINA	-14.0114672110182	0.699137903009021	0.123858985020819	0.938571022766806	0.680950717776727	-14.0100048222993	903.392680573921	0.451031648633212	0.709516817085462	0.580334318374567	0.709311045603736	1790.15752470661	0.98762544195532	0.121120844489005	0.861419035706367	0.105814903845626	0.337046619568195	0.993755715750192	1574	35479	1284	1073	775	523	346	154	9	9	5	4	2	0	35244	35455	35753	36005	36182	36374	516	516	520	521	523	525
CD2_BENIGN_LEIOMYOMA_UTERI	60_70	UKBB	H7_CONJUNCTIVA	-0.109238561020597	0.619875344900922	-0.664350159668608	0.199731750855695	0.199381658675331	-13.0040918493683	1.00252994043053	0.504050522305103	1.00188841600584	0.709751152852021	0.709452867378482	775.047493111241	0.913231923410175	0.218776457558379	0.507267820388131	0.77839521540874	0.778682936565812	0.986613365758448	1383	34367	929	901	811	691	543	291	6	5	1	2	2	0	34310	34338	34428	34548	34696	34948	505	506	510	509	509	511
CD2_BENIGN_LEIOMYOMA_UTERI	60_70	UKBB	H7_CONJUNCTIVITIS	-13.0198921800312	1.01962691044502	-0.300574682929278	0.513159369376919	0.488621668920458	-13.0161679261972	772.796796213305	0.504179446799325	1.00196567816949	0.709798068482519	0.709458144968703	879.708215678195	0.986558071184499	0.0431402872279017	0.764188590458467	0.469701206739187	0.490996244813033	0.988194926084825	956	34185	621	600	564	504	399	223	5	5	1	2	2	0	34012	34033	34069	34129	34234	34410	503	503	507	506	506	508
CD2_BENIGN_LEIOMYOMA_UTERI	60_70	UKBB	H7_CONJUNCTIVITISACUNONATOPIC	-13.0198921800312	1.01962691044502	-0.300574682929278	0.513159369376919	0.488621668920458	-13.0161679261972	772.796796213305	0.504179446799325	1.00196567816949	0.709798068482519	0.709458144968703	879.708215678195	0.986558071184499	0.0431402872279017	0.764188590458467	0.469701206739187	0.490996244813033	0.988194926084825	956	34185	621	600	564	504	399	223	5	5	1	2	2	0	34012	34033	34069	34129	34234	34410	503	503	507	506	506	508
CD2_BENIGN_LEIOMYOMA_UTERI	60_70	UKBB	H7_CORNEALOTH	1.37603639735935	-13.5036389090739	-13.5035901715477	-13.5036500651064	-13.5035798429218	-13.50385054715	1.00212132651847	1373.99252852584	1782.67129085801	2328.81470862683	2334.9932702972	4179.7314006706	0.169713939795658	0.992158493347127	0.993956147085425	0.995373486140956	0.995385752090808	0.997422203944218	258	36243	218	175	104	63	46	20	1	0	0	0	0	0	35750	35793	35864	35905	35922	35948	532	533	533	533	533	533
CD2_BENIGN_LEIOMYOMA_UTERI	60_70	UKBB	H7_DIPLOPIA	-12.0026197326906	-12.0024438178005	-12.0025068684202	-12.0022226500933	-12.002629625719	-12.0026856552869	1362.08349337341	1091.78675822039	1362.48842074911	1793.89005608487	1730.77867153767	3197.31274779948	0.992969167395019	0.991228716001573	0.992971322974516	0.994661703670679	0.994466862652379	0.997004754981875	108	35370	87	65	42	26	19	9	0	0	0	0	0	0	34873	34895	34918	34934	34941	34951	518	518	518	518	518	518
CD2_BENIGN_LEIOMYOMA_UTERI	60_70	UKBB	H7_EPIPHORA	-12.5053632648543	-12.5047841333956	1.64046788683986	-12.5046243497752	-12.5045113835159	-12.5043179880833	1429.62748092672	1044.66280509838	1.00205694868303	1358.11080194592	1327.18526197597	2468.16208466734	0.993020762983084	0.990449419769754	0.101609481501822	0.99265368795857	0.992482580052941	0.995957737278078	152	32682	110	104	84	65	49	22	1	1	1	0	0	0	32239	32245	32265	32284	32300	32327	484	484	484	485	485	485
CD2_BENIGN_LEIOMYOMA_UTERI	60_70	UKBB	H7_EYELIDDIS	-15.0258240164114	-15.0241150453462	-0.0355988372873624	-15.0238301475086	-15.0218824088519	-15.0213109722628	2101.8102457051	1572.28885986001	1.00191983032467	2052.63490080388	2058.61231717106	3329.58995354041	0.994295978478585	0.992375874869297	0.971656626952771	0.994160103638242	0.994177815035563	0.996400388150322	855	33117	653	583	449	345	261	113	0	0	1	0	0	0	32828	32898	33032	33136	33220	33368	491	491	490	491	491	491
CD2_BENIGN_LEIOMYOMA_UTERI	60_70	UKBB	H7_EYELIDINFLAMMATION	1.11890011535703	0.489879638587004	0.68707086168058	-13.0100727470537	-13.0099686437111	-13.0095357152817	1.00289587708767	1.00208169246294	1.00194790021013	1024.31086743155	1034.94570738048	1717.07037790907	0.264563727303469	0.624939415547275	0.492880157133022	0.989866106654097	0.989970314713199	0.99395481483247	385	32852	275	259	212	182	139	65	3	2	1	0	0	0	32473	32489	32536	32566	32609	32683	486	487	488	489	489	489
CD2_BENIGN_LEIOMYOMA_UTERI	60_70	UKBB	H7_EYELIDNAS	-14.0105833487814	-14.0098162684849	-14.0096862585654	-14.0096621445576	-14.0089222373962	-14.008570288146	2271.60232013098	1738.91849213237	1946.23943237592	2179.11693509742	2119.88219221372	3488.69868151786	0.99507891096597	0.993571811891221	0.994256608078155	0.99487039178848	0.994727338408626	0.996796171599733	269	32798	201	175	141	115	86	38	0	0	0	0	0	0	32379	32405	32439	32465	32494	32542	487	487	487	487	487	487
CD2_BENIGN_LEIOMYOMA_UTERI	60_70	UKBB	H7_EYEOTH	-13.0050645762121	-13.0048418786273	-13.0050528393123	-13.0051124898485	-13.0047352728601	-13.0045672238744	1670.01387849675	1311.81012806513	1559.73006403156	1896.04146873171	1985.1479886085	3569.74307582982	0.993786617288794	0.992090171919591	0.993347303562499	0.994527283672719	0.994773083249285	0.997093314494508	181	36948	143	121	86	57	38	15	0	0	0	0	0	0	36441	36463	36498	36527	36546	36569	545	545	545	545	545	545
CD2_BENIGN_LEIOMYOMA_UTERI	60_70	UKBB	H7_EYE_ADNEXA	0.341305932600248	0.136215584137719	-0.290826756845218	0.0232628689682613	0.357246398664183	-0.884457897049921	0.324841601570689	0.275734664548982	0.383887945537795	0.383923288828149	0.339534581934655	1.0020600455436	0.293403663046518	0.621299366881278	0.448701010794548	0.951683752720184	0.292723860786796	0.377431015222202	7812	26407	6053	5338	4124	3036	2148	982	34	27	15	11	10	1	27755	28470	29684	30772	31660	32826	377	384	396	400	401	410
CD2_BENIGN_LEIOMYOMA_UTERI	60_70	UKBB	H7_GLAUCCLOSEPRIM	-12.5018495547364	1.30904159234444	-12.5019278555421	-12.5017322121715	-12.5017510783367	-12.5016913758189	1300.86394075267	1.00178984377633	1228.27833955027	1552.72810430582	1771.04130440047	3054.88551986034	0.992332111851566	0.191313667891493	0.991878939275571	0.993575931731949	0.994367792945597	0.996734778234536	167	34942	139	114	82	49	28	13	1	1	0	0	0	0	34450	34475	34507	34540	34561	34576	519	519	520	520	520	520
CD2_BENIGN_LEIOMYOMA_UTERI	60_70	UKBB	H7_GLAUCNAS	0.636681303845147	-14.0092515534752	-14.0092602847966	-14.0092242643657	-14.0085153676533	-14.0087356700439	1.00197672510118	1217.95567700609	1517.43271132008	2087.6908550811	2474.52263048572	5616.47637058357	0.52515110903766	0.990822721002824	0.992633865329952	0.994645921911788	0.99548312135314	0.998009901300977	519	35630	460	360	237	134	68	19	1	0	0	0	0	0	35161	35261	35384	35487	35553	35602	527	528	528	528	528	528
CD2_BENIGN_LEIOMYOMA_UTERI	60_70	UKBB	H7_GLAUCOMA	-0.0151789255427433	1.10015206872012	-14.0351882387592	-14.0354448309534	-14.0330244668206	-14.0345596743252	1.00209350313985	0.451057428306105	997.493887850452	1241.4569701218	1324.83021203636	2349.31209518139	0.987914733309691	0.0147258900867067	0.988773775314605	0.990979609889673	0.991548710097713	0.995233544363643	1058	35791	864	719	548	364	241	99	6	5	0	0	0	0	35452	35597	35768	35952	36075	36217	527	528	533	533	533	533
CD2_BENIGN_LEIOMYOMA_UTERI	60_70	UKBB	H7_GLAUCOMA_POAG	1.5731588961918	-12.5038221251976	-12.5037618469598	-12.5038159543611	-12.5035065378127	-12.503815544762	1.00208516807143	914.0860275986	1166.136494431	1621.50882819373	1886.41372124088	3085.21384004854	0.116441769857791	0.989086043105983	0.991444940267335	0.993847395305236	0.994711509112651	0.996766326556256	203	35143	183	145	90	50	29	8	1	0	0	0	0	0	34643	34681	34736	34776	34797	34818	519	520	520	520	520	520
CD2_BENIGN_LEIOMYOMA_UTERI	60_70	UKBB	H7_GLAUCPRIMOPEN	1.5731588961918	-12.5038221251976	-12.5037618469598	-12.5038159543611	-12.5035065378127	-12.503815544762	1.00208516807143	914.0860275986	1166.136494431	1621.50882819373	1886.41372124088	3085.21384004854	0.116441769857791	0.989086043105983	0.991444940267335	0.993847395305236	0.994711509112651	0.996766326556256	203	35143	183	145	90	50	29	8	1	0	0	0	0	0	34643	34681	34736	34776	34797	34818	519	520	520	520	520	520
CD2_BENIGN_LEIOMYOMA_UTERI	60_70	UKBB	H7_GLAUCSUSP	-13.0104428096688	1.1932557082562	-13.0099504005947	-13.0100201562545	-13.0097471743099	-13.0081965830151	1480.54189352147	1.00170239430334	1547.64825245339	1994.22095406522	1838.2320419786	3673.85778345263	0.992988582161216	0.233564181010301	0.993292845263776	0.9947947490151	0.994353166782692	0.997174899481012	204	35087	172	135	84	49	44	14	1	1	0	0	0	0	34594	34631	34682	34717	34722	34752	524	524	525	525	525	525
CD2_BENIGN_LEIOMYOMA_UTERI	60_70	UKBB	H7_IRIDOCYCLITIS	-12.1709779320898	-12.1705411105456	2.05019070467544	-12.1702078727087	-12.1696412478627	-12.1703726584392	1417.68735097892	1086.12646572291	1.00215356704004	1413.42638799476	1338.89123165332	2596.80408743687	0.993150170884697	0.991059527648848	0.0407775314669243	0.993129956353161	0.992747853646181	0.996260589336748	103	35731	78	70	56	44	37	10	1	1	1	0	0	0	35232	35240	35254	35266	35273	35300	523	523	523	524	524	524
CD2_BENIGN_LEIOMYOMA_UTERI	60_70	UKBB	H7_KERATITIS	1.10716974041231	-14.0125526374865	-14.0125908375766	-14.0131904950354	-14.0129049434913	-14.0128646695115	1.00219198692437	1500.87243861162	1832.00602704281	2190.4550108346	2208.76681922962	3885.15498032066	0.269268734556517	0.99255084129981	0.993897224842033	0.994895657741109	0.994938077932268	0.997122219271053	360	36308	290	238	161	113	86	39	1	0	0	0	0	0	35843	35895	35972	36020	36047	36094	534	535	535	535	535	535
CD2_BENIGN_LEIOMYOMA_UTERI	60_70	UKBB	H7_LACRIGLAND	-11.5078978298027	1.36634675875075	1.94430554825798	-11.5068906818918	-11.5065400424764	-11.505160670575	775.054406912925	1.00189033159657	1.00193684054208	1250.59438794668	1650.72971720488	2437.89948906787	0.988153558562693	0.172640347963385	0.0523132458492594	0.992658658186598	0.994438328573908	0.996234563387485	163	32856	140	118	71	31	14	6	2	2	1	0	0	0	32390	32412	32459	32499	32516	32524	487	487	488	489	489	489
CD2_BENIGN_LEIOMYOMA_UTERI	60_70	UKBB	H7_LACRIMALSYSTEM	-0.197308133996511	-0.131049009009665	0.0727135742872524	-14.0105727224682	0.811125062758615	0.794736017838542	1.00241125724544	0.709802633149974	0.709627137008532	920.212836741043	0.580312514530021	1.00154429750597	0.843957820811877	0.853521299559728	0.918385769758804	0.987852388778718	0.162191650260479	0.427480395162769	1333	33195	1014	952	776	600	443	173	6	6	4	3	4	1	33014	33076	33252	33428	33585	33855	494	494	496	497	496	499
CD2_BENIGN_LEIOMYOMA_UTERI	60_70	UKBB	H7_LENS	0.611161003144438	0.28588528051115	-0.328229420313303	0.238681691547636	0.869965612127256	-12.9952859714987	0.359329755675201	0.338548066680396	0.580398531501245	0.580400941392819	0.503294092074114	964.691913412553	0.0889737773288369	0.398420688970455	0.571717262808856	0.680899581613743	0.0838908716572342	0.989252087314813	4185	33377	3706	2994	1897	1081	577	203	22	16	8	6	4	0	33363	34075	35172	35988	36492	36866	471	477	485	487	489	493
CD2_BENIGN_LEIOMYOMA_UTERI	60_70	UKBB	H7_LIDLACRIMALORBIT	0.351649576566437	-0.263431757042999	-0.0428975426209742	-14.0119212667573	0.520064120377133	0.124048046602633	0.581450276555593	0.58064009751711	0.580498519145242	706.396519560747	0.503389437311096	1.00158902723008	0.545325094725906	0.650050538229862	0.941091734985966	0.984174380474351	0.3015454908523	0.901433057587578	2388	33755	1771	1642	1328	1042	790	346	9	7	5	3	5	1	33863	33992	34306	34592	34844	35288	500	502	504	506	504	508
CD2_BENIGN_LEIOMYOMA_UTERI	60_70	UKBB	H7_MACULADEGEN	0.478349449309611	0.737368793917979	-12.5155289230199	1.98710598916041	-12.5151832549501	-12.5144539372297	1.00198177509516	0.70954708767165	706.358542123955	0.709583941016116	1220.40832088185	1806.70838452247	0.633074933978234	0.298706841559	0.98586351799066	0.00510421886805659	0.991817905281651	0.994473369457748	606	34970	545	426	253	131	66	30	4	3	1	2	0	0	34518	34637	34810	34932	34997	35033	509	510	512	511	513	513
CD2_BENIGN_LEIOMYOMA_UTERI	60_70	UKBB	H7_MYOPIA	-13.5137577849597	-13.5129696724143	-13.5130851644532	-13.5128956977453	1.90879683531766	-13.5125819016717	1487.28452818247	1188.68739584932	1505.28625314963	1943.83547598874	1.00168198541099	3652.30904610266	0.99275036475645	0.990929862896665	0.992837417344696	0.994453417409175	0.0567032052865167	0.997048043924093	344	35171	288	237	160	93	51	25	0	0	0	1	1	0	34712	34763	34840	34907	34949	34975	515	515	515	514	514	515
CD2_BENIGN_LEIOMYOMA_UTERI	60_70	UKBB	H7_OCUMUSCLE	0.0986190550382053	-14.0143284483182	0.953929271751794	-14.0143113266941	0.946452195060349	-14.0137969050928	1.00197706722471	969.952719781623	0.709607651701724	1605.18081511323	1.00161391287939	2774.39011027036	0.921595250116659	0.988472193506085	0.178849707632179	0.993034018049983	0.344696061864524	0.995969800857926	937	36553	799	600	377	215	130	62	2	1	2	1	1	0	36156	36355	36578	36740	36825	36893	533	534	533	534	534	535
CD2_BENIGN_LEIOMYOMA_UTERI	60_70	UKBB	H7_ORBIT	2.54196011625236	-12.1683439363754	-12.1683656564254	-12.1682850907099	2.17892836787739	-12.16803609757	1.00330841472889	1105.92490909741	1271.15014457088	1325.30334136059	1.00186935602565	2155.91435641872	0.0112904612875092	0.991221159970101	0.992362190377117	0.992674318328484	0.0296404011841653	0.995496742918475	101	32636	66	68	54	48	37	21	1	0	0	0	1	0	32185	32183	32197	32203	32214	32230	485	486	486	486	485	486
CD2_BENIGN_LEIOMYOMA_UTERI	60_70	UKBB	H7_OTHERCONJ	2.30328639618594	-12.1690797931592	-12.1689388270783	-12.169094737767	-12.1687397391333	-12.1688966412695	1.00249115593236	1106.14552330452	1293.12550219028	1528.21309162717	1624.25411361521	2286.90204739881	0.0215866844325876	0.991222380031506	0.992491629706057	0.993646546903085	0.994022389320676	0.995754374812802	116	34097	88	77	54	38	26	14	1	0	0	0	0	0	33630	33641	33664	33680	33692	33704	494	495	495	495	495	495
CD2_BENIGN_LEIOMYOMA_UTERI	60_70	UKBB	H7_PTOSIS	-13.0064817146268	-13.0060694005028	-13.0062443289045	-13.0060621489253	-13.0053305581143	-13.0056873455395	1467.86964108539	1155.27183880213	1428.9214972732	1711.27052470335	2039.33872549137	4332.08671672668	0.992930206563573	0.991017592208264	0.992737642850418	0.993935946344463	0.994911741734842	0.99760461361324	212	32763	183	149	101	66	36	12	0	0	0	0	0	0	32308	32342	32390	32425	32455	32479	484	484	484	484	484	484
CD2_BENIGN_LEIOMYOMA_UTERI	60_70	UKBB	H7_REFRAACCOMMODIS	0.243484671376535	-14.0234433238889	1.12878524652171	-14.0232856624971	1.21042860073076	-14.0218648277753	1.00193600676446	1054.61557182837	0.709645062404377	1794.84337216184	1.00163008631634	3111.64899240827	0.80799440158338	0.989390675151675	0.111692068922614	0.993766113824194	0.2268708692536	0.996404545749442	798	36454	689	516	320	172	98	49	2	1	2	1	1	0	36028	36201	36397	36545	36619	36668	533	534	533	534	534	535
CD2_BENIGN_LEIOMYOMA_UTERI	60_70	UKBB	H7_RETINALDETACH	-13.5124197815856	1.6101074451234	-13.5111617573956	-13.5111085436328	1.67320492378547	-13.5116611396586	1339.52553560231	0.503728907531148	1146.81788070405	1342.14452743559	0.709567421718167	2279.76172392454	0.991951502235121	0.00139165193986402	0.990599991365747	0.991967986600322	0.0183705581901971	0.995271136195588	474	33925	358	331	247	179	128	61	5	5	1	1	2	0	33540	33567	33651	33719	33770	33837	496	496	500	500	499	501
CD2_BENIGN_LEIOMYOMA_UTERI	60_70	UKBB	H7_RETINALDETACHBREAK	-12.5270220401681	1.94437042802172	-12.5230994690226	-12.5226093808043	1.95772519659174	-12.5254891397825	1367.54675419318	0.710134032872942	1153.77507764917	1349.10510707689	1.00179307215997	2655.30636959272	0.99269130823582	0.00618078704683211	0.991339913884047	0.992594014240601	0.0506750706357075	0.996236269587403	171	33703	129	119	93	68	45	19	2	2	0	0	1	0	33248	33258	33284	33309	33332	33358	495	495	497	497	496	497
CD2_BENIGN_LEIOMYOMA_UTERI	60_70	UKBB	H7_RETINALDISOTH	0.091755004251826	1.0514140173741	0.182229100595387	1.46635794723869	-12.4947214834036	-12.4949109485662	1.00199461159686	0.503440030823964	1.00169569033752	0.709564443064327	861.705779077477	1346.67775210468	0.927037818263544	0.0367564225578636	0.855645022440398	0.0387755731709065	0.9884310906641	0.992597075670402	923	35332	803	629	391	220	122	56	6	5	2	2	0	0	34935	35109	35347	35518	35616	35682	511	512	515	515	517	517
CD2_BENIGN_LEIOMYOMA_UTERI	60_70	UKBB	H7_RETINANAS	-12.1715562630177	2.03793218012782	-12.1713417377906	-12.1711983854588	-12.1711640180747	-12.1712290409703	1082.6389585359	0.70966856562184	1058.461972466	1344.09534142261	1504.95029520191	3106.90475012454	0.991029980796381	0.00408312286316569	0.990825261658855	0.992775007647947	0.99354724336954	0.996874313286131	164	33824	140	112	78	50	29	9	2	2	0	0	0	0	33352	33380	33414	33442	33463	33483	494	494	496	496	496	496
CD2_BENIGN_LEIOMYOMA_UTERI	60_70	UKBB	H7_RETINOPATHYDIAB	-12.5081188022235	-12.5075673969052	1.80564470666442	-12.5087759912563	-12.5081847192658	-12.5058104644114	1189.71638950007	986.080382344132	1.0022569111389	1647.45186755778	1671.47856784734	2386.43261566558	0.991611571369393	0.989879803405064	0.0716117143746024	0.993941878644395	0.994029241824168	0.995818801940982	210	33865	167	126	79	50	32	19	0	0	1	0	0	0	33411	33452	33499	33528	33546	33559	497	497	496	497	497	497
CD2_BENIGN_LEIOMYOMA_UTERI	60_70	UKBB	H7_RETIVASCOCCLUSION	-12.5018513317359	1.36825630026195	-12.5016726344872	-12.5016435123705	-12.5016445158582	-12.5016515365363	1422.2870239285	1.00175035444669	1256.85670389876	1690.00556775042	1794.78772617067	2724.48257447857	0.992986713974205	0.171981166937965	0.992063751525905	0.994097784314449	0.994442357534597	0.996338813162298	140	33789	117	107	71	43	29	16	1	1	0	0	0	0	33318	33328	33364	33392	33406	33419	493	493	494	494	494	494
CD2_BENIGN_LEIOMYOMA_UTERI	60_70	UKBB	H7_SCLERACORNEA	0.705754913221361	-14.0256578094651	1.23306741942171	-14.0259239487178	-14.0244526489891	-14.0267214697472	1.00225240720184	1213.19459201312	0.709571147636312	1695.43294252776	1728.76048414413	2998.59525692171	0.481327634699749	0.990775917883155	0.082252350874879	0.993399361166151	0.993527286394627	0.996267697796653	551	36462	428	364	256	188	149	60	3	2	2	0	0	0	36046	36110	36218	36286	36325	36414	536	537	537	539	539	539
CD2_BENIGN_LEIOMYOMA_UTERI	60_70	UKBB	H7_STENOLACRI	1.9181957104995	-13.5121510481081	-13.5120202747188	-13.5112549217856	-13.5102873469767	-13.5088209225147	1.00248189280925	1672.79176974786	1834.86210792338	2108.87369358709	2171.21810547167	3606.62181141057	0.0556908855334636	0.993555073823347	0.994124389579223	0.994888101653389	0.995035238469676	0.997011481932375	161	32683	124	112	91	71	46	21	1	0	0	0	0	0	32231	32243	32264	32284	32309	32334	488	489	489	489	489	489
CD2_BENIGN_LEIOMYOMA_UTERI	60_70	UKBB	H7_STRABISMUS	-13.0043512804264	-13.0038748749879	-13.0038521987775	-13.00360967791	-13.0041439609531	-13.00460779201	1807.13427047301	1429.59985588151	1865.25881647216	2328.87372147619	2264.10768996933	3723.62966070887	0.994258378180086	0.992742411191	0.994437507137621	0.995544917103542	0.995417290135441	0.997213430005509	150	36946	121	96	60	39	31	13	0	0	0	0	0	0	36434	36459	36495	36516	36524	36542	541	541	541	541	541	541
CD2_BENIGN_LEIOMYOMA_UTERI	60_70	UKBB	H7_STRABOTH	-12.0030618722937	-12.0027984012615	-12.0028199170576	-12.0027595569571	-12.003148733185	-12.0031189064038	1329.90245697847	1058.14612751364	1381.86910073653	1647.53292148809	1553.40196955789	2483.97574851148	0.992798774318337	0.990949603356338	0.993069716753603	0.994187228857409	0.993834801332339	0.996144460753569	103	34937	81	65	39	28	24	11	0	0	0	0	0	0	34447	34463	34489	34500	34504	34517	512	512	512	512	512	512
CD2_BENIGN_LEIOMYOMA_UTERI	60_70	UKBB	H7_VISDISTNAS	1.79170072868311	-12.507210947013	-12.5068463158285	-12.5072136212896	-12.5065075645608	-12.5064764276085	1.00275163296697	1016.89796360376	1280.96596128595	1609.02965731526	1560.68534759011	2681.01332549019	0.0739723813483806	0.990186764775431	0.992209893676384	0.993797993649089	0.993606243236029	0.996278016164157	198	35451	157	123	77	55	40	15	1	0	0	0	0	0	34971	35005	35051	35073	35088	35113	520	521	521	521	521	521
CD2_BENIGN_LEIOMYOMA_UTERI	60_70	UKBB	H7_VISUALDISTBLIND	0.924876211592826	-0.299583602076458	-14.0185523481508	-14.0188359207629	-14.0185951019493	-14.0181223590639	0.710342165315886	1.00190792063298	1103.25536615418	1366.41887303107	1342.16075797891	2142.26396935344	0.192911230420274	0.764930043507438	0.989861925128242	0.991814211045179	0.991666410182339	0.994778998413762	948	36166	724	605	453	310	241	115	3	1	0	0	0	0	35860	35979	36131	36274	36343	36469	527	529	530	530	530	530
CD2_BENIGN_LEIOMYOMA_UTERI	60_70	UKBB	H7_VISUDISTURB	1.55828320281066	-0.0795467251470353	-13.5117178299229	-13.511717627351	-13.5113867722941	-13.5112749789404	0.581477483664624	1.00194391920298	947.15663699571	1167.48692002424	1131.01910404888	1796.37564350306	0.00736510831075117	0.936720519249328	0.988618117661885	0.990766020554254	0.990468533688398	0.993998840889487	771	35921	582	487	369	259	204	96	4	1	0	0	0	0	35583	35678	35796	35906	35961	36069	523	526	527	527	527	527
CD2_BENIGN_LEIOMYOMA_UTERI	60_70	UKBB	H7_VITRBODYGLOBE	-14.0168757649952	0.87746489540717	0.758986140197773	-14.0146183315876	0.0454703901338239	-14.0136861018762	1184.86906723104	0.50382540933746	0.580357970032296	1047.29610667115	1.0015651207362	2199.01672477165	0.990561330174114	0.0815775707766724	0.1909446693707	0.989323254616074	0.963789011279929	0.99491535104132	956	35804	737	708	605	480	332	112	7	8	4	1	1	0	35490	35519	35622	35747	35895	36115	526	525	529	532	532	533
CD2_BENIGN_LEIOMYOMA_UTERI	60_70	UKBB	H7_VITREOUS	0.0207318688726885	0.766703713572698	0.656586342956909	-13.0100020412288	-0.0812239587601941	1.15783787298897	1.00232340812624	0.503764995885975	0.580370758462883	600.87383248038	1.00158641140229	1.00165203997989	0.983497882462339	0.128022316760796	0.257919489502259	0.982725710127211	0.935366156883553	0.247710513141672	1096	35865	830	794	674	537	377	143	8	8	4	1	1	1	35596	35632	35752	35889	36049	36283	527	527	531	534	534	534
CD2_BENIGN_LEIOMYOMA_UTERI	60_70	UKBB	H7_VITROTH	-13.1692421976461	-13.1691166849228	-13.1689187267025	-13.1690747823463	2.65361198466574	-13.1693569230822	1770.81984742023	1400.87775330268	1815.29766074106	2529.69708307615	1.0019593057669	5227.30119191443	0.994066342667208	0.992499502472824	0.994211866735547	0.995846398345283	0.0080868289501821	0.997989858425332	162	35609	140	127	79	39	24	9	1	1	1	1	1	0	35106	35119	35167	35207	35222	35237	524	524	524	524	524	525
CD2_BENIGN_LEIOMYOMA_UTERI	60_70	UKBB	H8_BPV	-12.0029691956867	-12.0026547959878	-12.0027618678143	-12.0026540993544	-12.0027526790111	-12.0029481906397	1156.72576668694	937.970969307764	1271.88093603884	1778.29039785672	3103.97636047183	5784.64300983438	0.991720758527222	0.98979022602145	0.992470461688443	0.994614681779182	0.996914671353523	0.998344416387166	130	35463	116	93	49	27	12	2	0	0	0	0	0	0	34955	34978	35022	35044	35059	35069	522	522	522	522	522	522
CD2_BENIGN_LEIOMYOMA_UTERI	60_70	UKBB	H8_CONSENHEARINGLOSS	-12.5058457506924	-12.5053589430862	1.70995275474148	-12.5054378369729	-12.5054052544266	-12.5046836606133	1312.48481903898	1052.58258249318	1.00191708179699	1648.83121472092	1883.23655653583	2528.37670371086	0.992397572821708	0.990520840577372	0.0878813777307231	0.993948561849545	0.994701782727975	0.996053889698705	176	35091	139	116	88	53	29	17	1	1	1	0	0	0	34638	34661	34689	34724	34748	34760	489	489	489	490	490	490
CD2_BENIGN_LEIOMYOMA_UTERI	60_70	UKBB	H8_EAR_MASTOID	0.213255100039529	-0.201426195127371	-0.283673903095421	0.477422215473196	0.745711791049472	-0.554687902826111	0.505188620845869	0.451833536701342	0.504066542784794	0.383365604317605	0.338868941721246	1.00188507436017	0.672930380874246	0.6557436332856	0.573591004699122	0.213005174807127	0.0277650231501203	0.579822341405893	3999	31693	2754	2589	2246	1872	1463	727	16	13	13	14	10	1	32453	32618	32961	33335	33744	34480	469	472	472	471	475	484
CD2_BENIGN_LEIOMYOMA_UTERI	60_70	UKBB	H8_EUSTNAS	1.9288202865313	-13.5158643982367	-13.5168048075252	-13.5146365769879	-13.5150397332021	-13.5160397320499	1.00351645802649	1586.04254749347	1587.33853922856	1676.91606798357	1718.40147539644	2584.89811050208	0.0545980275210412	0.993200706359581	0.993205784863171	0.993569741892564	0.993724789854884	0.995828001792384	202	35396	124	123	124	119	86	46	1	0	0	0	0	0	34955	34956	34955	34960	34993	35033	518	519	519	519	519	519
CD2_BENIGN_LEIOMYOMA_UTERI	60_70	UKBB	H8_EXTERNAL	-0.572631260176022	-1.26410721554034	-0.0512665393434742	0.107431657032855	0.610216463170813	-0.0262153284837972	1.00253073675658	1.00193574051236	0.58062158618973	0.580516274376416	0.450972404411416	1.00173525825868	0.567873743856587	0.207069370698881	0.9296414512461	0.85318019791594	0.176019646412599	0.97912181048175	2224	34026	1495	1455	1305	1124	905	439	7	6	8	8	6	1	34236	34276	34426	34607	34826	35292	512	513	511	511	513	518
CD2_BENIGN_LEIOMYOMA_UTERI	60_70	UKBB	H8_EXTOTITIS	0.212159127950777	-0.473117423743874	-0.402551154006765	0.440623040091738	0.826707689897596	0.73136712537389	1.00283563169477	1.00211279985073	1.0020605725356	0.70988308779753	0.580453625647496	1.00191924852514	0.832450923810929	0.636841188458267	0.687887620551075	0.53479832031445	0.154375803941296	0.46541088259476	1078	33701	686	674	622	553	461	217	4	3	4	5	4	1	33587	33599	33651	33720	33812	34056	502	503	502	501	502	505
CD2_BENIGN_LEIOMYOMA_UTERI	60_70	UKBB	H8_HL_NAS	0.615815335205884	1.22445995991408	1.21777978993531	-12.495286221619	-12.4955094527114	-12.4955826697751	1.00207283315411	0.580341880187468	0.709666393474903	893.062985438818	971.036584869375	2056.06878764055	0.538857562716128	0.0348674710137792	0.0861640389616109	0.988836766446793	0.989732931716967	0.995150954492907	580	35853	473	390	283	167	101	34	5	4	2	0	0	0	35440	35523	35630	35746	35812	35879	515	516	518	520	520	520
CD2_BENIGN_LEIOMYOMA_UTERI	60_70	UKBB	H8_HL_SEN_NAS	-12.1691077976451	-12.16897038564	2.24513914663679	-12.1688341362769	-12.1688440166961	-12.168833463439	1317.81388265212	1111.10783644036	1.00199729321737	1892.79304537586	2461.92047980607	3284.2156854725	0.992632187771637	0.991261658705743	0.0250478552130997	0.994870406979079	0.996056211681942	0.997043646624634	120	35045	98	77	52	31	14	7	1	1	1	0	0	0	34577	34598	34623	34644	34661	34668	489	489	489	490	490	490
CD2_BENIGN_LEIOMYOMA_UTERI	60_70	UKBB	H8_INNER	0.766031038957038	0.153312456552021	0.327452512837298	-0.178287266292992	1.26985311676904	-12.4923179221832	0.710329540797561	0.709724034843804	0.70967315990541	1.00198631494258	0.503507008261905	764.431481201755	0.280847963414283	0.828974496621973	0.644502234330102	0.858774939388576	0.0116684146566761	0.98696157312809	1137	35796	785	727	603	511	396	196	5	4	4	4	4	0	35610	35668	35792	35884	35999	36199	533	534	534	534	534	538
CD2_BENIGN_LEIOMYOMA_UTERI	60_70	UKBB	H8_LABYRINTHITIS	-13.0037859107608	-13.00350576018	-13.003685270752	-13.0035403449714	-13.0032017073804	-13.0034279963749	2162.0612308255	1623.19333106399	2015.18583283517	2286.98048134076	2201.77493799438	3400.03383843035	0.995201126911875	0.993608164037693	0.994851408967726	0.995463333309051	0.99528789550922	0.996948498269087	111	35363	84	75	48	37	31	16	0	0	0	0	0	0	34872	34881	34908	34919	34925	34940	518	518	518	518	518	518
CD2_BENIGN_LEIOMYOMA_UTERI	60_70	UKBB	H8_MIDDLEMASTOID	0.37655709541804	-0.331973278644082	-13.5152473328056	1.63511788323132	-0.126797728209387	-13.5143957560435	1.00289219077084	1.00209363582434	742.488334197742	0.412917212738061	1.00172855459365	1217.1998775854	0.707310090243872	0.740433223777065	0.985477197128168	7.49758227040808e-05	0.899273674508234	0.991141384103319	916	35577	581	577	563	499	390	190	3	3	4	6	1	0	35382	35386	35400	35464	35573	35773	527	527	526	524	529	530
CD2_BENIGN_LEIOMYOMA_UTERI	60_70	UKBB	H8_NONSUPPNAS	-13.1683382613247	-13.168126601318	-13.1681142920659	2.71382628375235	-13.1678854394099	-13.1680119976501	1761.11728072732	1263.94104176417	1263.31958593423	0.503828418555525	1469.60629258397	1961.69981295581	0.994034062352989	0.991687543565223	0.991683462399456	7.18790131459051e-08	0.992850934320606	0.994644198618361	217	35402	140	139	136	112	81	49	0	0	2	4	0	0	34957	34958	34961	34985	35016	35048	522	522	520	518	522	522
CD2_BENIGN_LEIOMYOMA_UTERI	60_70	UKBB	H8_OTHEREAR	0.750431263243053	0.655143597936646	0.548046998748431	-13.0009771798966	0.437415743617965	-13.0008877640681	0.710066381532065	0.580338687312508	0.709623633043899	790.900538765014	1.00167475379534	1385.48963520998	0.290581588518198	0.258940563241838	0.439932871141498	0.98688480875945	0.66234024080279	0.992513076148882	1034	36261	819	690	522	338	227	97	6	4	2	0	1	0	35950	36079	36247	36431	36542	36672	520	522	524	526	525	526
CD2_BENIGN_LEIOMYOMA_UTERI	60_70	UKBB	H8_OTHHEARINGLOSS	0.59604373224037	1.20892065886189	1.2114720123101	-12.4952414515029	-12.4954447782804	-12.4955144014428	1.00207471744711	0.580340414801454	0.709660496228524	890.264603716966	972.346858393085	2058.89709358708	0.551970702821927	0.0372399831013278	0.087800696822713	0.988801719312829	0.989746819276802	0.995157641998092	592	35960	486	396	286	168	101	34	5	4	2	0	0	0	35545	35635	35745	35863	35930	35997	516	517	519	521	521	521
CD2_BENIGN_LEIOMYOMA_UTERI	60_70	UKBB	H8_TINNITUS	-12.1702672322125	1.69789417300546	-12.1700021618765	-12.1697976357258	3.01849690528243	-12.1698538374447	1288.77772592116	1.00182953818125	1337.27829041577	1834.39583331368	1.00344168687594	2996.63337121783	0.992465478096134	0.0901146040928015	0.99273889147347	0.994706691850559	0.00262848717526656	0.996759659728258	124	34983	102	86	52	30	18	10	1	1	0	0	1	0	34516	34532	34566	34588	34600	34608	488	488	489	489	488	489
CD2_BENIGN_LEIOMYOMA_UTERI	60_70	UKBB	H8_VERTIGO	1.37136681834848	-13.1722682182066	-13.1721893888345	1.83194622319794	2.19659795166186	-13.1712657311918	1.00224145112979	1129.80021161686	1400.51265810999	1.00188506747354	1.0016545706639	3315.4708002385	0.171218240509455	0.990697725815085	0.99249579678015	0.0674746388648718	0.0283095745823369	0.996830277639686	263	35605	224	191	125	76	41	16	2	1	1	2	1	0	35117	35150	35216	35265	35300	35325	525	526	526	525	526	527
CD2_BENIGN_LEIOMYOMA_UTERI	60_70	UKBB	HDINJ	-13.5089919599892	0.66407472524816	-13.5081490964703	-13.5081780293384	1.5836130530317	-13.5081992495321	1097.27353463924	0.709598471948146	1018.53254546299	1219.13229642741	0.709676301232896	2009.53321586557	0.990177158661682	0.349352604229096	0.989418474932883	0.991159494178884	0.0256507886048873	0.994636613930144	710	36579	551	451	329	229	149	74	3	3	1	2	2	0	36197	36297	36419	36519	36599	36674	538	538	540	539	539	541
CD2_BENIGN_LEIOMYOMA_UTERI	60_70	UKBB	HERING_UNILATERAL	-13.2125339854585	-13.2122712870473	-13.2122694019486	-13.2122284214495	-13.2117320757442	3.63315511234419	2586.59921403143	1900.58316075571	2135.69624664222	2574.81407125198	3020.95209363621	1.00236739595412	0.995924366258831	0.994453395892598	0.995063999132033	0.995905806587332	0.996510569146786	0.000289437793217331	100	29492	76	74	55	40	26	8	0	1	1	1	1	1	29108	29110	29129	29144	29158	29176	408	407	407	407	407	407
CD2_BENIGN_LEIOMYOMA_UTERI	60_70	UKBB	HYPOTHYROIDISM	1.47177224876151	0.783705046393546	0.0911682477437546	0.0318129934365659	-15.4284183330193	0.412673978500147	0.364383681258872	0.378964741048059	0.592739238904297	0.719932631540366	1688.90165521987	1.00817673782015	5.36628884175338e-05	0.0386385437775555	0.877760845277967	0.964753871587322	0.992711283375419	0.682299689959288	3326	9018	2488	2219	1771	1257	854	400	18	12	5	3	1	1	9753	10022	10470	10984	11387	11841	85	91	98	100	102	102
CD2_BENIGN_LEIOMYOMA_UTERI	60_70	UKBB	HYPOT_THYRO_INCL	1.11965264725606	0.423163288482869	-0.279279385242329	-0.332587910365565	-14.0443197858716	0.0340317552233412	0.339885212105709	0.358815894869494	0.580442724736994	0.709679218209967	702.344219355622	1.00161918275908	0.000986993684384686	0.23826575498215	0.630410667556871	0.639323110920421	0.984046285449285	0.972895698245867	3326	34742	2488	2219	1771	1257	854	400	18	12	5	3	1	1	35049	35318	35766	36280	36683	37137	513	519	526	528	530	530
CD2_BENIGN_LEIOMYOMA_UTERI	60_70	UKBB	I9_AF	-0.2197578896407	0.674160821266268	-14.497187692087	0.947102702520969	1.15456467670384	1.8010791768016	1.00493135169042	0.508128876499535	1207.95031897889	0.712853846283475	0.712447828776018	1.003955302686	0.826899715935774	0.184590851821287	0.990424436849316	0.183977618648255	0.105111969392379	0.072815813750472	1567	16078	1359	1044	705	413	250	87	8	8	4	4	3	1	16087	16402	16741	17033	17196	17359	191	191	195	195	196	198
CD2_BENIGN_LEIOMYOMA_UTERI	60_70	UKBB	I9_ANGINA	0.716868898654044	-14.0077579721863	0.495965923027822	0.176703298929833	0.3426486822346	-14.0069648588417	0.710358677981234	852.067516261744	0.709827510593019	1.00189884296173	1.00176633530995	2231.96578315818	0.312895655284537	0.986883585882825	0.484731219891197	0.860004526263625	0.732317390815149	0.994992814078238	1107	32820	881	742	554	391	254	104	6	4	4	2	1	0	32575	32714	32902	33065	33202	33352	465	467	467	469	470	471
CD2_BENIGN_LEIOMYOMA_UTERI	60_70	UKBB	I9_ARTOTH	-13.5554000657863	2.06408725729409	1.64324046513924	-13.5525430429712	-13.5481083950595	-13.5444664271941	1613.38231088474	0.503770486937617	0.709874674588583	1642.68559489746	1647.50793859025	2302.42577105988	0.9932963705451	4.18038459271572e-05	0.0206221393230327	0.993417339132131	0.993438754114513	0.995306316298292	341	34961	252	219	170	126	90	53	6	6	2	0	0	0	34533	34566	34615	34659	34695	34732	511	511	515	517	517	517
CD2_BENIGN_LEIOMYOMA_UTERI	60_70	UKBB	I9_ATHSCLE	-13.0031532150576	-13.0028615011672	-13.003045885613	-13.0026260806125	-13.0027617385374	-13.0024009348428	1960.43848885557	1603.88729305635	2171.37224271217	2658.34373190959	3151.60681882737	3962.01760352329	0.994707847668314	0.993531547486481	0.995221976525867	0.996097362012412	0.996708132072733	0.99738153704111	125	34955	106	78	48	29	15	9	0	0	0	0	0	0	34460	34488	34518	34537	34551	34557	514	514	514	514	514	514
CD2_BENIGN_LEIOMYOMA_UTERI	60_70	UKBB	I9_AVBLOCK	-13.1700268763766	1.19215032198073	-13.1699432027437	2.22003991876622	-13.1694562394209	-13.1699047638827	1625.46495407883	1.0021184993971	1637.12001574239	1.0024541998271	2519.59622248618	4595.63606806199	0.993535359767438	0.234191813312228	0.993581422920037	0.0267871998028585	0.995829626243405	0.997713472272419	213	30128	180	141	92	52	32	14	1	1	0	1	0	0	29742	29781	29830	29870	29890	29908	418	418	419	418	419	419
CD2_BENIGN_LEIOMYOMA_UTERI	60_70	UKBB	I9_CARDARR	-13.0041958217058	-13.0042697058882	-13.0041066352166	-13.0034855859321	-13.0030830023042	-13.0022488021066	3481.44815762011	2592.80541419643	3039.63053272361	3615.83354662017	4888.96152116861	8591.17484344747	0.997019681904141	0.99599821009921	0.996586511370852	0.99713060408124	0.99787788329003	0.998792448087303	102	13768	91	34	30	19	8	4	0	0	0	0	0	0	13631	13688	13692	13703	13714	13718	148	148	148	148	148	148
CD2_BENIGN_LEIOMYOMA_UTERI	60_70	UKBB	I9_CARDMYO	-12.1696320607451	1.9831498696622	-12.1694200091123	2.81226370949794	-12.1690565683615	-12.1698177440176	1041.79232940919	0.710118415923481	1048.56733304526	0.710028939997047	1625.64522401123	3546.48999438264	0.990679773279235	0.0052269650175413	0.990740151764175	7.47074150601567e-05	0.994027348935968	0.997262056104872	193	29819	163	127	82	57	29	10	3	3	2	2	0	0	29433	29469	29514	29539	29567	29586	413	413	414	414	416	416
CD2_BENIGN_LEIOMYOMA_UTERI	60_70	UKBB	I9_CARDMYOOTH	2.9168966018555	1.92471379537237	-12.1675276013911	-12.1675805162729	-12.1675365891766	-12.1670094955747	0.710638707310117	1.00214889120966	1457.07950401987	1948.56136216378	2795.79353814557	6677.65971251117	4.04992952648756e-05	0.0547838378229589	0.993337240995116	0.995017728600556	0.996527547972254	0.998546217675929	116	29743	100	71	45	24	11	4	3	1	0	0	0	0	29345	29374	29400	29421	29434	29441	411	413	414	414	414	414
CD2_BENIGN_LEIOMYOMA_UTERI	60_70	UKBB	I9_CAVS	-13.0075642092388	1.11588722661508	-13.0072414571789	-13.0071641269958	-13.0069267227214	-13.0073723334486	1431.83260420777	1.00163140101448	1534.01030829439	1991.10719578724	2818.26148255089	6234.21287824146	0.992751672316884	0.265249272463762	0.993234626442536	0.994787753445058	0.996317591807105	0.998335255110118	209	36906	189	143	86	53	24	9	1	1	0	0	0	0	36384	36430	36487	36520	36549	36564	541	541	542	542	542	542
CD2_BENIGN_LEIOMYOMA_UTERI	60_70	UKBB	I9_CAVS_DX	-13.0075642092388	1.11588722661508	-13.0072414571789	-13.0071641269958	-13.0069267227214	-13.0073723334486	1431.83260420777	1.00163140101448	1534.01030829439	1991.10719578724	2818.26148255089	6234.21287824146	0.992751672316884	0.265249272463762	0.993234626442536	0.994787753445058	0.996317591807105	0.998335255110118	209	36906	189	143	86	53	24	9	1	1	0	0	0	0	36384	36430	36487	36520	36549	36564	541	541	542	542	542	542
CD2_BENIGN_LEIOMYOMA_UTERI	60_70	UKBB	I9_CAVS_OPERATIONS2	-13.0075642092388	1.11588722661508	-13.0072414571789	-13.0071641269958	-13.0069267227214	-13.0073723334486	1431.83260420777	1.00163140101448	1534.01030829439	1991.10719578724	2818.26148255089	6234.21287824146	0.992751672316884	0.265249272463762	0.993234626442536	0.994787753445058	0.996317591807105	0.998335255110118	209	36906	189	143	86	53	24	9	1	1	0	0	0	0	36384	36430	36487	36520	36549	36564	541	541	542	542	542	542
CD2_BENIGN_LEIOMYOMA_UTERI	60_70	UKBB	I9_CAVS_RHEU	-13.0075547602079	1.1152715374227	-13.0072629054061	-13.0071408451117	-13.0069117450708	-13.0074400209355	1432.92623309401	1.00162727274658	1534.87978473784	1986.05610640909	2818.22582630905	6234.55242000521	0.992757209448842	0.265511075142823	0.993238447640488	0.994774506804478	0.996317549457909	0.99833533711166	209	36906	189	143	86	54	24	9	1	1	0	0	0	0	36384	36430	36487	36519	36549	36564	541	541	542	542	542	542
CD2_BENIGN_LEIOMYOMA_UTERI	60_70	UKBB	I9_CEREBDOTH	1.18061183576777	-13.0119856542248	-13.0116777138601	-13.0114929814739	-13.0120138447082	-13.0102481979808	1.00211621698933	1017.69467049307	1356.82975663306	1742.55174315177	2122.40329493234	4059.26271822616	0.238749295554294	0.989798728539737	0.992348592308923	0.99404231585486	0.995108366096633	0.997442723194488	330	35069	289	207	125	74	39	14	1	0	0	0	0	0	34598	34680	34762	34813	34848	34873	511	512	512	512	512	512
CD2_BENIGN_LEIOMYOMA_UTERI	60_70	UKBB	I9_CEREBVASC	-14.0195051781321	-0.314909828704256	-14.0180764699021	-14.0176529075909	-14.0172587299897	-14.0171277877722	1177.50975651806	1.00177618610566	1132.62874866376	1416.62980026434	1596.58214373252	2721.73023888023	0.990500560696538	0.753254101449361	0.990125165673769	0.992105004202353	0.992995029606676	0.995890849045433	1023	35924	863	623	440	285	178	68	1	1	0	0	0	0	35566	35806	35989	36144	36251	36361	517	517	518	518	518	518
CD2_BENIGN_LEIOMYOMA_UTERI	60_70	UKBB	I9_CHD	1.10054502855396	0.605933912926706	-14.0171601316329	-14.0175745331091	-14.0163589245479	-14.0165838165184	0.709950256495967	0.709539332298969	1257.8325464399	1531.06548209192	1601.79594448948	3012.40351147407	0.121100231805992	0.393114888799746	0.991108638263431	0.992695119717153	0.993018278198138	0.996287490893666	741	36031	598	474	347	235	169	61	4	2	0	0	0	0	35637	35761	35888	36000	36066	36174	533	535	537	537	537	537
CD2_BENIGN_LEIOMYOMA_UTERI	60_70	UKBB	I9_CHD_NOREV	1.10054502855396	0.605933912926706	-14.0171601316329	-14.0175745331091	-14.0163589245479	-14.0165838165184	0.709950256495967	0.709539332298969	1257.8325464399	1531.06548209192	1601.79594448948	3012.40351147407	0.121100231805992	0.393114888799746	0.991108638263431	0.992695119717153	0.993018278198138	0.996287490893666	741	36031	598	474	347	235	169	61	4	2	0	0	0	0	35637	35761	35888	36000	36066	36174	533	535	537	537	537	537
CD2_BENIGN_LEIOMYOMA_UTERI	60_70	UKBB	I9_CONDUCTIO	0.480777735296701	1.13939778918419	-13.0242439179598	0.933651315889052	-13.0214775908201	-13.02562452324	1.0025732159007	0.581008036907777	841.033032985922	1.00213971611047	1253.03254134252	2274.62735102732	0.631551840847075	0.0498707858319999	0.987644447495087	0.351513385019656	0.991708556172828	0.995430949207812	689	30866	573	444	299	190	119	47	4	3	0	1	0	0	30548	30677	30822	30931	31002	31074	430	431	434	433	434	434
CD2_BENIGN_LEIOMYOMA_UTERI	60_70	UKBB	I9_CORATHER	0.973398160357724	0.935129781324132	-0.0987762581865626	1.0725030647008	0.651227945028604	-12.0231049427935	0.451820461905147	0.358437911031637	0.709589035212192	0.503548594656856	0.709419865582895	696.708265811098	0.0312094830015621	0.00908329565116474	0.889290477667434	0.0331807043854566	0.35863325033303	0.986231577610849	1991	34069	1620	1351	980	623	364	153	18	14	8	6	2	0	33924	34193	34564	34921	35180	35391	498	502	508	510	514	516
CD2_BENIGN_LEIOMYOMA_UTERI	60_70	UKBB	I9_CVD	0.980387154972036	0.591390678907934	0.597068566917935	0.747828046848541	0.725411460775578	-0.837040429702874	0.267244371070816	0.245579616409166	0.272514032630604	0.290862993491014	0.300744517000256	1.00345315295262	0.000243973482497469	0.0160339270420692	0.0284543626595327	0.0101385908808722	0.0158630121129776	0.404190857588644	8710	17424	6451	5574	4388	3296	2422	1143	61	47	33	22	13	1	19399	20276	21462	22554	23428	24707	223	237	251	262	271	283
CD2_BENIGN_LEIOMYOMA_UTERI	60_70	UKBB	I9_CVD_HARD	0.596797215738638	0.540692439342171	-14.0123048845201	-14.0124926802073	-14.0120004416336	-14.012197932822	0.710053674942807	0.580395654356354	993.927936550744	1241.66014849589	1309.90099508832	2293.06457707081	0.400630389048647	0.351546981788313	0.988751869242774	0.990995833869187	0.991465198017558	0.995124408214578	1256	35264	1038	776	554	367	252	102	5	3	0	0	0	0	34964	35226	35448	35635	35750	35900	513	515	518	518	518	518
CD2_BENIGN_LEIOMYOMA_UTERI	60_70	UKBB	I9_DISVEINLYMPH	-14.5057845269428	0.751417306006751	-14.504831025794	1.39040385228749	0.488118162663492	-14.504609446278	1213.89800799702	0.451502156438728	1067.86086114744	0.451391819300293	0.709713558561244	1918.0847951962	0.990465701407638	0.0960603375591729	0.989162609766466	0.00206820444866367	0.491598989965336	0.993966432730891	1638	33380	1268	1042	788	563	416	208	10	10	6	7	2	0	33266	33492	33746	33971	34118	34326	474	474	478	477	482	484
CD2_BENIGN_LEIOMYOMA_UTERI	60_70	UKBB	I9_DOAAC	-14.0308779344257	1.01190863571157	0.79857447803593	-14.0283117970436	-14.0268985166463	-14.0262220640972	1065.95386990468	0.451153801546489	0.580437775028936	1150.37022283326	1219.94429280694	1879.84668128882	0.989497953024035	0.0249010086734554	0.168879193379765	0.99027035317316	0.990826139166469	0.994046747373996	1219	35862	961	795	602	425	277	139	8	8	3	0	0	0	35586	35752	35945	36122	36270	36408	526	526	531	534	534	534
CD2_BENIGN_LEIOMYOMA_UTERI	60_70	UKBB	I9_DVTANDPULM	1.21359823622389	1.28831204823927	1.2996079516146	-12.4946894578057	-12.4951706026641	-12.4948567406915	0.710020399375917	0.580372900493457	0.709601026634343	914.078336348904	971.777625703907	1597.12814249091	0.0874057280806858	0.0264323137344718	0.0670314808542782	0.989093922295402	0.989741038755085	0.993757951336077	715	36236	611	388	256	149	99	40	7	5	2	0	0	0	35798	36021	36153	36260	36310	36369	535	537	540	542	542	542
CD2_BENIGN_LEIOMYOMA_UTERI	60_70	UKBB	I9_HEARTFAIL	1.19141958594061	0.100065026347527	1.29585862530135	1.22247033568849	-11.4951446796529	-11.4951759882445	0.709747268848998	1.001639247496	0.709525206226549	1.00177784005986	694.718292543519	1247.66014962126	0.0932196348348287	0.920422713281659	0.0677938953553616	0.22235085302044	0.986798418781818	0.992648884643387	671	36600	582	416	249	140	75	25	4	2	3	1	0	0	36150	36316	36483	36592	36657	36707	535	537	536	538	539	539
CD2_BENIGN_LEIOMYOMA_UTERI	60_70	UKBB	I9_HEARTFAIL_ALLCAUSE	1.22276834489743	0.121326844871752	1.32479026999214	1.25691545040115	-11.4947238825468	-11.4947397858142	0.710130762344996	1.00185968710975	0.709839477760861	1.00198362534452	701.963961596111	1257.85881199103	0.0850891185674141	0.903610535176718	0.0619960851115064	0.209686794123781	0.986935151437092	0.992708762168506	669	32420	581	416	249	139	75	25	4	2	3	1	0	0	32042	32207	32374	32484	32548	32598	462	464	463	465	466	466
CD2_BENIGN_LEIOMYOMA_UTERI	60_70	UKBB	I9_HEARTFAIL_AND_CHD	-13.003280153214	-13.0031581748541	-13.0031536189926	-13.0031205145428	-13.0031662580761	-13.0026714956098	1772.93662953337	1465.19330983007	1876.98496090625	2605.48997503723	3228.42688718529	4543.78613992813	0.994148113764913	0.992919102966611	0.994472554259406	0.996018044155776	0.996786361311529	0.997716746264795	155	35485	138	94	57	27	17	7	0	0	0	0	0	0	34980	35024	35061	35091	35101	35111	522	522	522	522	522	522
CD2_BENIGN_LEIOMYOMA_UTERI	60_70	UKBB	I9_HEARTFAIL_EXMORE	1.19141958594061	0.100065026347527	1.29585862530135	1.22247033568849	-11.4951446796529	-11.4951759882445	0.709747268848998	1.001639247496	0.709525206226549	1.00177784005986	694.718292543519	1247.66014962126	0.0932196348348287	0.920422713281659	0.0677938953553616	0.22235085302044	0.986798418781818	0.992648884643387	671	36600	582	416	249	140	75	25	4	2	3	1	0	0	36150	36316	36483	36592	36657	36707	535	537	536	538	539	539
CD2_BENIGN_LEIOMYOMA_UTERI	60_70	UKBB	I9_HEARTFAIL_NS	1.19141958594061	0.100065026347527	1.29585862530135	1.22247033568849	-11.4951446796529	-11.4951759882445	0.709747268848998	1.001639247496	0.709525206226549	1.00177784005986	694.718292543519	1247.66014962126	0.0932196348348287	0.920422713281659	0.0677938953553616	0.22235085302044	0.986798418781818	0.992648884643387	671	36600	582	416	249	140	75	25	4	2	3	1	0	0	36150	36316	36483	36592	36657	36707	535	537	536	538	539	539
CD2_BENIGN_LEIOMYOMA_UTERI	60_70	UKBB	I9_HYPERTENSION	1.05929307142468	0.736746731678884	0.650239402205134	0.785952848394516	1.02021177926477	-0.174963380855095	0.300223365125643	0.269079123571648	0.325022979657204	0.36166072675506	0.341186272136877	1.00252053414924	0.000418159068418249	0.00618084241193124	0.0454360348718538	0.029766982506703	0.00278803965471456	0.861454072912746	5368	23024	4153	3562	2625	1878	1264	541	43	33	22	16	10	1	23896	24487	25424	26171	26785	27508	300	310	321	327	333	342
CD2_BENIGN_LEIOMYOMA_UTERI	60_70	UKBB	I9_HYPOTE	1.07508074955424	0.604843091658143	1.03528106072281	0.367121890883509	-13.0159820585943	-13.0176566143802	0.581150376247705	0.580477715769888	0.580363731865075	1.00165986573612	978.498551603949	1811.11537921766	0.0643253175766441	0.297423410551201	0.0744482615045699	0.713981920237822	0.989386857187463	0.99426513742973	1166	36320	981	749	518	325	179	60	10	7	4	1	0	0	35972	36204	36435	36628	36774	36893	523	526	529	532	533	533
CD2_BENIGN_LEIOMYOMA_UTERI	60_70	UKBB	I9_HYPTENS	1.06074231770543	0.73798135618075	0.65283250415141	0.788404214438287	1.02416082843348	-0.16937958167455	0.300222446581303	0.26907196189956	0.32502058158764	0.361662986913652	0.341186116025177	1.00252998749838	0.000410580535440719	0.00609379244494196	0.0445808240065648	0.0292617858384276	0.00268418557900423	0.865834290878744	5357	23023	4146	3556	2619	1874	1259	538	43	33	22	16	10	1	23891	24481	25418	26163	26778	27499	300	310	321	327	333	342
CD2_BENIGN_LEIOMYOMA_UTERI	60_70	UKBB	I9_HYPTENSESS	1.05576930093466	0.66494108464693	0.648670540928566	0.784856699779265	1.02063631938569	-0.170388822655933	0.300170742649022	0.277729884553469	0.324975983620399	0.361629511201702	0.341150205126453	1.00252036264412	0.000436077058977086	0.0166566314966482	0.0459277342008236	0.0299815786175317	0.00277382801186906	0.865041231995122	5350	23023	4142	3551	2616	1870	1257	536	42	32	22	16	10	1	23888	24479	25414	26160	26773	27494	301	311	321	327	333	342
CD2_BENIGN_LEIOMYOMA_UTERI	60_70	UKBB	I9_HYPTENSHR	-13.5264242262181	1.62667363245869	-13.5257455475347	-13.5262345478847	2.06311888650677	-13.524179949946	2529.95479368633	1.00391080619559	2290.38377138704	2567.00400294621	1.00329902684469	3890.55673434797	0.995734123920924	0.105159945930576	0.995288160458667	0.995795751094538	0.0397502385959142	0.997226434830668	136	18782	110	91	69	54	43	20	2	2	1	1	1	0	18574	18593	18615	18630	18641	18664	232	232	233	233	233	234
CD2_BENIGN_LEIOMYOMA_UTERI	60_70	UKBB	I9_HYPTENSRD	-13.17471580883	1.70628591219276	-13.1739649933087	-13.1736736106376	2.14882602719604	-13.1722053379464	2211.76132839474	1.00416674163984	1955.96521865345	2176.69695268772	1.00354165717311	3624.81496130447	0.995247299046862	0.0892804213327521	0.994626068142386	0.995171120810783	0.0322544889559363	0.997100575821881	122	18720	100	84	65	53	40	17	2	2	1	1	1	0	18509	18525	18544	18556	18569	18592	231	231	232	232	232	233
CD2_BENIGN_LEIOMYOMA_UTERI	60_70	UKBB	I9_IHD	1.11300273309928	0.882257338706635	-0.173629433071837	0.255735930903355	-0.203722315080741	-12.0249177119439	0.413490927458199	0.358675414686114	0.709664027333309	0.7096674089939	1.00165639272981	643.539576283581	0.00710841159973353	0.0139027900694235	0.806716393662492	0.718577742145106	0.838833787830767	0.985091922473406	2179	34120	1757	1469	1082	719	439	180	17	12	5	3	1	0	34033	34321	34708	35071	35351	35610	492	497	504	506	508	509
CD2_BENIGN_LEIOMYOMA_UTERI	60_70	UKBB	I9_INTRACRA	-13.0047136810517	-13.0044812525782	-13.004375662363	-13.0040457860044	-13.0040656970921	-13.003236205645	1787.24217043597	1438.10949508206	1686.60685800831	2066.71844128583	2212.01998944526	3839.6237252491	0.994194312963169	0.992785018499192	0.993848069746134	0.994979645659582	0.99530940790227	0.997297896273326	186	34281	154	104	70	52	31	12	0	0	0	0	0	0	33824	33874	33908	33926	33947	33966	489	489	489	489	489	489
CD2_BENIGN_LEIOMYOMA_UTERI	60_70	UKBB	I9_ISCHHEART	1.10686691208344	0.875653757605019	-0.180545788183441	0.247761142753527	-0.204288513122554	-12.0240478504751	0.413486355239681	0.358671292630487	0.709662841586602	0.709663545798897	1.00165736048384	643.201055215968	0.00743039732335897	0.0146311554405416	0.799178320405495	0.726995619660721	0.838392186039533	0.985085156031201	2191	34113	1768	1478	1089	724	440	180	17	12	5	3	1	0	34027	34317	34706	35071	35355	35615	492	497	504	506	508	509
CD2_BENIGN_LEIOMYOMA_UTERI	60_70	UKBB	I9_K_CARDIAC	1.20344624259151	0.480630566980214	0.644675592589288	0.64031224525839	0.867591214762715	-0.452994497609045	0.250697542436086	0.269952832300046	0.28816381159405	0.34257235156832	0.32508255355018	1.00276017847848	1.58356096352919e-06	0.0750065572538265	0.0252742885544933	0.0616047359123103	0.00761151678814604	0.651450827331422	7086	20884	5481	4654	3475	2444	1647	732	53	37	26	18	11	1	22158	22985	24164	25195	25992	26907	278	294	305	313	320	330
CD2_BENIGN_LEIOMYOMA_UTERI	60_70	UKBB	I9_LBBB	-13.5081316727849	1.66786884620348	-13.5074649034405	-13.5073587308672	-13.5066987514184	-13.5080474950037	1799.98261574579	0.710138880166201	1688.20356099568	2160.71619310977	2496.15019085706	5726.64613099355	0.994012259648081	0.0188415253371727	0.993616123693866	0.995012189556126	0.995682658098113	0.998117946822326	258	30109	218	170	121	77	49	13	2	2	0	0	0	0	29728	29776	29825	29869	29897	29933	419	419	421	421	421	421
CD2_BENIGN_LEIOMYOMA_UTERI	60_70	UKBB	I9_LYMPHOTH	-13.1715291027286	-13.1712239969292	-13.1713192433853	2.26413132081575	-13.1716202004004	-13.1707998861603	1688.71914416484	1421.35492979259	1739.28563767079	1.00252702909744	2605.35823220923	4907.74069014932	0.993776790419306	0.992606374628367	0.993957811416106	0.0239192243240058	0.995966240841466	0.997858736650567	232	32371	195	128	87	54	34	10	1	1	1	1	0	0	31966	32033	32074	32107	32127	32151	441	441	441	441	442	442
CD2_BENIGN_LEIOMYOMA_UTERI	60_70	UKBB	I9_MI	0.688393498581129	0.937568489440384	-14.010411225793	-14.0107686918802	-14.0101734571215	-14.0097219454959	1.00225816999221	0.709814982993537	1484.58005822843	1856.86236240725	1953.54885619525	3804.82089043445	0.49218198992847	0.18654698223256	0.992470244488154	0.993979699208777	0.994277898278474	0.997062117796129	579	32576	474	358	259	166	120	42	3	2	0	0	0	0	32211	32327	32426	32519	32565	32643	467	468	470	470	470	470
CD2_BENIGN_LEIOMYOMA_UTERI	60_70	UKBB	I9_MI_STRICT	0.688393498581129	0.937568489440384	-14.010411225793	-14.0107686918802	-14.0101734571215	-14.0097219454959	1.00225816999221	0.709814982993537	1484.58005822843	1856.86236240725	1953.54885619525	3804.82089043445	0.49218198992847	0.18654698223256	0.992470244488154	0.993979699208777	0.994277898278474	0.997062117796129	579	32576	474	358	259	166	120	42	3	2	0	0	0	0	32211	32327	32426	32519	32565	32643	467	468	470	470	470	470
CD2_BENIGN_LEIOMYOMA_UTERI	60_70	UKBB	I9_NCMI	-13.0062728848133	-13.0057528595377	-13.0060013338619	-13.0057867680634	-13.0057080509741	-13.0057312103078	1569.41715864744	1196.55786102226	1431.59713991115	1661.60168853658	1648.3631637679	3046.66839099577	0.993387745581241	0.991327719768609	0.992751351184118	0.993754814661546	0.993704696745423	0.996593971090334	207	36843	168	133	93	68	57	25	0	0	0	0	0	0	36341	36376	36416	36441	36452	36484	541	541	541	541	541	541
CD2_BENIGN_LEIOMYOMA_UTERI	60_70	UKBB	I9_NONISCHCARDMYOP	1.06542890623847	-12.5025974322897	1.184803408949	1.73344737529888	-12.5025344809919	-12.5025365112936	1.00225144563832	711.93146616957	1.00200127200557	1.00216492070578	1416.70064243916	2752.6010471416	0.287765834729433	0.985988655931052	0.23703233709534	0.0836834049768927	0.992958674931893	0.996375956274703	389	31819	333	244	145	87	49	17	2	1	2	1	0	0	31420	31509	31608	31666	31704	31736	453	454	453	454	455	455
CD2_BENIGN_LEIOMYOMA_UTERI	60_70	UKBB	I9_NONRHEVALV	-13.507969819115	-0.0569438146328039	0.458555400264654	1.67516073572134	-13.5074321386537	-13.5076173011846	1037.38075930988	1.00191401119025	1.00197955628701	0.710004840768328	1635.57209950721	2625.30481599231	0.98961085800888	0.954676607730637	0.64720430523539	0.0183062287857851	0.993410716008742	0.995894773178057	708	30880	610	475	289	174	95	48	2	2	2	2	0	0	30538	30673	30859	30974	31053	31100	438	438	438	438	440	440
CD2_BENIGN_LEIOMYOMA_UTERI	60_70	UKBB	I9_NSTEMI	1.69233393182083	1.43274954735611	-11.5018188380059	-11.5019897033913	-11.5020342225321	-11.5028997907443	1.00206908817663	1.00179280694618	828.213343625866	1164.11045867544	1915.67687124264	3355.12518986329	0.0912501777250211	0.152663785700717	0.988919728517489	0.992116632389845	0.995209400644829	0.997264493082075	192	36977	168	114	77	38	15	4	2	1	0	0	0	0	36456	36510	36547	36586	36609	36620	543	544	545	545	545	545
CD2_BENIGN_LEIOMYOMA_UTERI	60_70	UKBB	I9_OTH	1.02217935940637	0.551973024827357	0.977088048299249	0.306447992580622	0.655205394263787	-11.0087042215722	0.581111643828032	0.5804855361387	0.580360321374449	1.00167298217031	1.00162543962941	608.105297736206	0.0785763458784877	0.341664475018389	0.0922611942956716	0.759653248201199	0.513020243622211	0.985556456403764	1239	36356	1036	790	547	347	196	68	10	7	4	1	1	0	36024	36270	36513	36713	36864	36992	525	528	531	534	534	535
CD2_BENIGN_LEIOMYOMA_UTERI	60_70	UKBB	I9_OTHARR	-14.0132190321917	-14.0123034289826	1.05373279150152	-14.0122509749094	-14.0120145827948	-14.0125760525407	1887.76112557801	1485.04219627791	1.00209997300984	2505.92453183199	2877.33130043112	4691.72690035577	0.99407720167719	0.992471571043561	0.293017708809537	0.995538532660335	0.996114480834661	0.997616996533451	371	30193	314	259	169	95	58	23	1	1	1	0	0	0	29832	29887	29977	30051	30088	30123	417	417	417	418	418	418
CD2_BENIGN_LEIOMYOMA_UTERI	60_70	UKBB	I9_OTHHEART	0.639673102464051	0.459134436565652	0.148695932927737	0.851544779869593	0.196116511053419	-12.9908793749896	0.413337907372855	0.358578978635681	0.503577295541102	0.451189245204485	0.709413783052134	904.313061984437	0.121723669023896	0.200394777104433	0.767780556031162	0.0591154229847198	0.782203463893993	0.988538409954139	3494	34207	2923	2279	1575	991	603	239	22	16	9	6	2	0	34269	34913	35617	36201	36589	36953	487	493	500	503	507	509
CD2_BENIGN_LEIOMYOMA_UTERI	60_70	UKBB	I9_OTHILLHEART	1.56566183545623	1.19808579182158	1.27604078660623	-12.4952608272814	-12.4956035256671	-12.495261683808	0.581419122882429	0.580896443647419	0.709976650908959	916.232085519981	1117.26821314826	2179.35313477864	0.00708487568111085	0.0391623062145053	0.0722880616655471	0.989119059652997	0.991076590947708	0.99542537572291	687	30954	585	442	280	165	82	28	7	4	2	0	0	0	30618	30761	30923	31038	31121	31175	431	434	436	438	438	438
CD2_BENIGN_LEIOMYOMA_UTERI	60_70	UKBB	I9_OTHPER	-14.0090532721379	0.0622849383581711	0.322118477708227	-14.0080911334633	-14.007859865417	-14.0080056633241	1462.18930321662	1.00181468046365	1.00176708427005	1579.77830549124	1656.92650964679	2649.33471134721	0.99235568452703	0.950425767860224	0.747793422197152	0.992925150864686	0.993254666446463	0.995781310937429	624	35270	495	416	323	220	148	71	2	2	1	0	0	0	34883	34962	35055	35158	35230	35307	514	514	515	516	516	516
CD2_BENIGN_LEIOMYOMA_UTERI	60_70	UKBB	I9_PAD	-13.0072403053726	-13.0066759322099	-13.0067282689614	-13.0064714782494	-13.0064488549972	-13.0056433134428	1300.36904908258	1059.28580746228	1294.0670957617	1763.54396103156	2289.34101831906	3247.28415573118	0.992019109373213	0.990203243473891	0.99198056037883	0.994115503251601	0.995466997348785	0.996804414469711	274	35113	239	180	121	71	32	14	0	0	0	0	0	0	34634	34693	34752	34802	34841	34859	514	514	514	514	514	514
CD2_BENIGN_LEIOMYOMA_UTERI	60_70	UKBB	I9_PAROXTAC	1.92989453362302	1.4015460066135	1.98550299935907	2.01126336770748	-13.5772620270614	-13.5782309190556	0.71570502453523	0.714816713452453	0.586230845108392	0.714067173567521	1946.63907224447	3151.53318532962	0.00700735926156291	0.0499132328015393	0.000706881369325311	0.0048530325322626	0.994435023897285	0.996562362933024	407	13929	312	265	211	150	93	36	7	6	5	2	0	0	13865	13912	13966	14027	14084	14141	152	153	154	157	159	159
CD2_BENIGN_LEIOMYOMA_UTERI	60_70	UKBB	I9_PERICAOTH	-12.5114252076679	1.59969339980761	1.95452179172624	-12.5110213947548	-12.5107693501021	-12.510705419248	1390.2653574238	1.00241867122854	1.00226892670204	1696.18776600154	2140.89023945703	3696.14664620284	0.992819688550946	0.110525948772891	0.0511645391966091	0.994114884863078	0.995337410245998	0.99729932803167	173	29847	148	97	67	43	24	8	1	1	1	0	0	0	29457	29508	29538	29562	29581	29597	414	414	414	415	415	415
CD2_BENIGN_LEIOMYOMA_UTERI	60_70	UKBB	I9_PHLETHROM	-13.5080277602206	1.34032347765104	-13.507299798001	-13.5073242228239	-13.5073586694264	-13.5071925344721	1240.94789396813	0.58080286635314	1125.7627119766	1377.09150301718	1467.66976824365	2410.47861246644	0.99131499879178	0.0210153774081514	0.990426928095547	0.992174003961894	0.992656957965147	0.995529052227312	557	32606	456	357	265	179	123	51	3	3	0	0	0	0	32254	32353	32445	32531	32587	32659	450	450	453	453	453	453
CD2_BENIGN_LEIOMYOMA_UTERI	60_70	UKBB	I9_PHLETHROMBDVTLOW	-13.1711653520582	2.2794947465285	-13.1709602532763	-13.1708280798959	-13.1707052032263	-13.1707348690863	1552.88219489642	0.581121390593709	1527.34878800631	1893.31762528146	2029.71560818756	3158.89594227888	0.993232620275982	8.7606039661807e-05	0.99311959673198	0.994449575982311	0.994822610346287	0.996673301130739	272	32473	225	147	109	70	46	20	3	3	0	0	0	0	32073	32151	32189	32228	32252	32278	444	444	447	447	447	447
CD2_BENIGN_LEIOMYOMA_UTERI	60_70	UKBB	I9_PULMEMB	1.52483086641328	1.2014403180258	1.69510352495705	-12.501080843377	-12.5010226910617	-12.5011051058376	0.710040174361818	0.709537472019725	0.709566352094253	1157.31178682775	1227.00650630982	2028.68450364154	0.0317513029093603	0.0904036023372868	0.0168975747293766	0.991381557202733	0.99187111038598	0.995083328327371	527	36139	458	281	175	95	63	26	6	4	2	0	0	0	35668	35845	35951	36031	36063	36100	534	536	538	540	540	540
CD2_BENIGN_LEIOMYOMA_UTERI	60_70	UKBB	I9_PULMHEART	1.70515512408785	0.977719313048771	1.4862294861568	1.36582527965399	-11.499882819199	-11.4998658598525	0.580821661554077	0.709528745779176	0.709490196802147	1.00174939627549	680.847458440703	1112.73352258709	0.00332727722651876	0.16820820472572	0.0361901010711413	0.172743855898325	0.986523937817093	0.991754178426221	647	36370	564	358	216	119	78	32	7	4	2	1	0	0	35909	36115	36257	36354	36395	36441	537	540	542	543	544	544
CD2_BENIGN_LEIOMYOMA_UTERI	60_70	UKBB	I9_PULMOTHHD	2.0320567551317	-12.1682934663812	-12.1682993100663	2.87317659430931	-12.1683372341193	-12.1678838331996	1.00202213120768	1069.44338353768	1418.48790841494	1.00231363818103	2231.51241939649	3426.10983300574	0.0425647427636981	0.990921741017645	0.993155543295336	0.00414979881839218	0.995649192802965	0.997166306186332	143	35703	127	85	46	26	16	7	1	0	0	1	0	0	35198	35240	35279	35299	35309	35318	520	521	521	520	521	521
CD2_BENIGN_LEIOMYOMA_UTERI	60_70	UKBB	I9_RBBB	1.69902760948682	-12.5062668307356	-12.5058859538486	-12.505696888962	-12.5054270990633	-12.5058406212686	1.00291333020754	989.888661451745	1262.47919297119	1608.14623843692	2007.15349015856	3346.06074345484	0.0902477719499693	0.989919783757105	0.992096432009832	0.993795339214909	0.995028869140364	0.99701792803954	206	29978	174	130	81	50	30	13	1	0	0	0	0	0	29592	29636	29685	29716	29736	29753	417	418	418	418	418	418
CD2_BENIGN_LEIOMYOMA_UTERI	60_70	UKBB	I9_RHEUFEV	0.95597028367883	0.663787753566133	-13.1862721660323	-13.1873194648975	-13.1849788602722	3.45588418278705	1.00198419371765	1.00172731592093	1279.6353749135	1674.11700714399	1813.0315490913	1.00217930147252	0.340044561296395	0.507559121529152	0.991778176046194	0.993714985427525	0.994197564656856	0.000563982665876414	401	36660	353	244	157	92	62	16	2	1	0	0	0	1	36168	36277	36364	36429	36459	36505	538	539	540	540	540	539
CD2_BENIGN_LEIOMYOMA_UTERI	60_70	UKBB	I9_RHEUVALV	0.945962648701596	0.645842909179821	-13.186284124983	-13.1872786440748	-13.1851316687942	3.4560854824812	1.0019956290885	1.00174064694795	1262.76878989807	1666.53940347011	1798.60259679668	1.0021792441733	0.345129474936528	0.519108213598159	0.991668354970492	0.993686428173877	0.994150948751017	0.000563562944368649	405	36667	357	247	161	94	62	16	2	1	0	0	0	1	36175	36285	36371	36438	36470	36516	538	539	540	540	540	539
CD2_BENIGN_LEIOMYOMA_UTERI	60_70	UKBB	I9_SAH	-12.0028508384233	-12.0027852885912	-12.0028246337423	-12.0025265265106	-12.0028026759639	-12.0019041653959	1464.76119215967	1176.40151827363	1319.9358006555	1564.03562351152	1623.10623371007	2497.5670264128	0.9934618815386	0.991859351791653	0.992744543734299	0.993877034214506	0.994099730838519	0.996165829754743	107	34920	83	56	41	32	23	10	0	0	0	0	0	0	34439	34466	34481	34490	34499	34512	505	505	505	505	505	505
CD2_BENIGN_LEIOMYOMA_UTERI	60_70	UKBB	I9_SAHANEUR	-13.0046643017527	-13.0043784376028	-13.004304620794	-13.0042975871189	-13.0042427487505	-13.0031809647908	1907.22740142084	1528.0849687265	1695.76763758693	2120.03645134703	2079.94073412021	3380.67310313446	0.994559568275419	0.993209888359433	0.993881336126114	0.995105809055635	0.99501148434421	0.996931081049582	156	34164	122	90	68	48	36	15	0	0	0	0	0	0	33709	33741	33763	33783	33795	33816	489	489	489	489	489	489
CD2_BENIGN_LEIOMYOMA_UTERI	60_70	UKBB	I9_SECONDRIGHT	-12.1681058375556	-12.1679984983251	-12.1680135524557	2.87193279552788	-12.168038256908	-12.1676406773442	1253.63187703226	1112.36180683815	1452.80230369937	1.002317448158	2230.23187599333	3424.68959456073	0.992255628214755	0.991272206165529	0.993317358724285	0.00416624046817299	0.99564680166306	0.997165187692296	135	35697	120	80	44	26	16	7	0	0	0	1	0	0	35192	35232	35268	35286	35296	35305	520	520	520	519	520	520
CD2_BENIGN_LEIOMYOMA_UTERI	60_70	UKBB	I9_SEQULAE	-12.5434799392452	-12.5432135846267	1.83473594196826	-12.5436486008485	-12.5432444857951	4.34605850818246	1386.39269057942	1074.08685705193	1.00205622176328	1665.22780066899	1994.02033865489	1.00445332141949	0.99278118493509	0.990682495624525	0.0671048628351008	0.993989837965012	0.994980996471481	1.51298135193662e-05	161	34290	136	112	70	51	30	7	0	0	1	0	0	1	33822	33846	33888	33907	33928	33951	493	493	492	493	493	492
CD2_BENIGN_LEIOMYOMA_UTERI	60_70	UKBB	I9_STEMI	-13.0031421227432	-13.0029608022256	-13.0027849794381	-13.0030977934722	-13.0027405211609	-13.003254517564	2061.34714045957	1586.20164685829	1959.22206910117	2420.96084823809	2607.00152942672	6034.9696881288	0.994966913950776	0.993459377946992	0.994704711943578	0.995714544042854	0.996020469194626	0.998280838425353	113	36940	94	74	52	34	25	7	0	0	0	0	0	0	36415	36435	36457	36475	36484	36502	544	544	544	544	544	544
CD2_BENIGN_LEIOMYOMA_UTERI	60_70	UKBB	I9_STR	-14.008982931399	0.299399326753009	-14.0081631887371	-14.0082193109975	-14.0080941831813	-14.0084886976391	1579.82468269377	1.00177539851732	1535.42728439404	2011.2919732675	2180.27143578079	3426.17598427565	0.992924908166415	0.765040217997292	0.992720761055712	0.994442949258746	0.994873681782969	0.996737725743911	568	35765	485	335	232	143	90	43	1	1	0	0	0	0	35333	35483	35586	35675	35728	35775	514	514	515	515	515	515
CD2_BENIGN_LEIOMYOMA_UTERI	60_70	UKBB	I9_STR_EXH	-14.0080891208576	0.406588440497965	-14.007285273836	-14.0073061938649	-14.0072651625858	-14.007738731021	1676.27038542753	1.00177411329684	1599.64706745391	2103.93655257516	2267.0520728394	3587.77950439299	0.993332395509475	0.684839309362806	0.993013425233984	0.994687990579362	0.995070201678475	0.996884833625742	493	35796	420	297	213	129	83	40	1	1	0	0	0	0	35353	35476	35560	35644	35690	35733	515	515	516	516	516	516
CD2_BENIGN_LEIOMYOMA_UTERI	60_70	UKBB	I9_STR_SAH	-14.0108724609212	0.172530192999253	-14.0099787538254	-14.0098292845343	-14.0098245846299	-14.0098131611691	1495.06086770416	1.00178504845669	1429.00036549767	1830.81776870147	1992.54995582822	3153.83754949615	0.9925227825621	0.863262399808419	0.992177632041485	0.993894467497196	0.994390037448373	0.996455690350874	644	35685	544	381	268	172	108	50	1	1	0	0	0	0	35271	35434	35547	35643	35707	35765	513	513	514	514	514	514
CD2_BENIGN_LEIOMYOMA_UTERI	60_70	UKBB	I9_TIA	-13.5072442335355	-13.5066561441041	-13.5067534308298	1.59094418388617	-13.5064950206989	-13.5068633794941	1648.12307681402	1247.74429949859	1523.83999334335	1.001733355631	2096.50825627748	4034.93774299544	0.993460985322861	0.991363180783219	0.992927939307224	0.11224309151998	0.994859763003607	0.99732910435926	293	35339	244	204	140	93	57	21	0	0	1	1	0	0	34874	34914	34978	35025	35061	35097	514	514	513	513	514	514
CD2_BENIGN_LEIOMYOMA_UTERI	60_70	UKBB	I9_UAP	1.45799950135691	-13.5039701383478	-13.5039210836878	1.4379931507422	-13.5035656133359	-13.5039718422844	1.00246611962237	1324.60821922743	1558.51002339029	1.00178394935846	1753.64197303535	3238.74391424752	0.14583190839225	0.991865955161539	0.993086707711627	0.151163915375469	0.993856111903605	0.996673222796012	261	35420	206	176	131	104	79	30	2	1	1	1	0	0	34950	34980	35025	35052	35077	35126	523	524	524	524	525	525
CD2_BENIGN_LEIOMYOMA_UTERI	60_70	UKBB	I9_VARICVE	-14.5033323318282	1.05523243587475	-14.5027790971971	1.5634705923293	0.843466997716036	-14.5025754575836	1637.72398239525	0.504161138793412	1332.4167100475	0.50403284719855	0.7097246755078	2123.3108277273	0.992934197814428	0.0363450518098065	0.991315543433422	0.00192268592623668	0.234659104131612	0.994550354602281	932	32706	676	615	508	388	292	164	8	8	5	6	2	0	32510	32571	32678	32798	32894	33022	444	444	447	446	450	452
CD2_BENIGN_LEIOMYOMA_UTERI	60_70	UKBB	I9_VASCINT	-11.505759915739	1.85251824640699	-11.50553753623	-11.5054229660388	-11.5047246371597	-11.5048879121018	1037.3093304766	1.00179525056688	1057.51437913021	1313.12571783593	1560.79448178536	3121.77891698949	0.99115010374618	0.0644291593300024	0.991319352397902	0.993009137077734	0.994118790687594	0.997059512571636	105	34845	91	68	40	29	13	6	1	1	0	0	0	0	34346	34369	34397	34408	34424	34431	512	512	513	513	513	513
CD2_BENIGN_LEIOMYOMA_UTERI	60_70	UKBB	I9_VHD	-13.507969819115	-0.0569438146328039	0.458555400264654	1.67516073572134	-13.5074321386537	-13.5076173011846	1037.38075930988	1.00191401119025	1.00197955628701	0.710004840768328	1635.57209950721	2625.30481599231	0.98961085800888	0.954676607730637	0.64720430523539	0.0183062287857851	0.993410716008742	0.995894773178057	708	30880	610	475	289	174	95	48	2	2	2	2	0	0	30538	30673	30859	30974	31053	31100	438	438	438	438	440	440
CD2_BENIGN_LEIOMYOMA_UTERI	60_70	UKBB	I9_VTE	0.86901624295262	0.837559185419857	0.803105255085924	-13.0089826912115	-13.0086145975889	-13.0087005189722	0.710125457746747	0.580388061689686	0.70953418417359	891.229461524731	945.578548113678	1576.53092066241	0.221046437690801	0.148991733817072	0.25768624952743	0.988353955615071	0.989023603201682	0.993416352713694	966	35070	814	582	400	251	172	69	7	5	2	0	0	0	34696	34928	35110	35259	35338	35441	519	521	524	526	526	526
CD2_BENIGN_LEIOMYOMA_UTERI	60_70	UKBB	IBD_BACT_INTEST_INFECTIONS	2.16843457817213	-13.1737091078899	-13.173776679113	-13.1733397315034	1.55769061592693	-13.1728097723704	0.710381797719713	1162.74936639011	1285.73597430804	1536.27129066363	1.00160287732948	2413.04668105733	0.00226949968116006	0.990960326843392	0.991824939709164	0.993158320640423	0.119898962258351	0.99564437380352	291	36696	222	177	140	101	74	35	2	1	1	1	1	0	36222	36267	36304	36343	36370	36409	541	542	542	542	542	543
CD2_BENIGN_LEIOMYOMA_UTERI	60_70	UKBB	IBD_COMORB	0.718116801554283	0.235650692658273	0.0264241632702672	-0.0484118329365232	0.202214380877886	0.205865191014419	0.247984100888605	0.235478547088238	0.281570970439591	0.32842334056115	0.290148328621688	0.417170070900811	0.00378171760830121	0.316956853882425	0.925231902145562	0.882810940312227	0.485843784643383	0.621673291233611	12426	15721	8696	7832	6525	5109	3878	2104	59	46	29	22	18	6	19178	20042	21349	22765	23996	25770	214	227	244	251	255	267
CD2_BENIGN_LEIOMYOMA_UTERI	60_70	UKBB	IBD_INFECTIONS	2.22644591901989	-15.1923329595268	-15.19291618706	-15.1917993174081	1.67516241517981	-15.1902157121604	0.720401462893239	3334.84871223491	3780.11108798146	4509.44391715385	1.0068559930476	7172.33117704354	0.00199777593516286	0.996365146659253	0.996793173443663	0.997312023517605	0.0961612566651611	0.998310168725876	330	9827	253	203	157	112	83	40	2	1	1	1	1	0	9804	9854	9900	9945	9974	10017	98	99	99	99	99	100
CD2_BENIGN_LEIOMYOMA_UTERI	60_70	UKBB	IBD_PULM	-14.0147514860073	-14.0145786952016	-14.0143656510829	-14.012862715548	-14.0127666548324	-14.0134143371588	3030.24591496999	2503.25104709344	3241.38131697957	4175.22350115238	5824.22830050568	7752.14639591796	0.996309832837563	0.995533025916084	0.996550294441967	0.997322149144721	0.998080336345935	0.998557679346689	196	9950	174	119	73	41	18	8	0	0	0	0	0	0	9879	9934	9980	10012	10035	10045	93	93	93	93	93	93
CD2_BENIGN_LEIOMYOMA_UTERI	60_70	UKBB	ILD	-13.0036998755605	-13.0036318164356	-13.0035269220858	-13.003213854506	-13.0032215213994	-13.0033048766005	1650.93336344974	1415.22522773342	1842.3955321005	2335.73155847407	3029.47222615735	4295.12791396157	0.993715467679183	0.99266883400158	0.994368621152919	0.995558132548862	0.996575298579759	0.997584444384556	177	36962	158	106	61	36	17	7	0	0	0	0	0	0	36436	36488	36533	36558	36577	36587	545	545	545	545	545	545
CD2_BENIGN_LEIOMYOMA_UTERI	60_70	UKBB	ILD_COMORB	1.12223586024697	0.161706753973608	0.475737132801885	0.04822855877302	0.239646165264079	-15.0261859979966	0.219380600589867	0.261266260501282	0.254137790534008	0.361620492005951	0.341359203503342	1096.082318391	3.12953285886099e-07	0.535959379309482	0.0612114002566086	0.893902445641494	0.482657232737995	0.989062147895804	10527	22894	7692	6725	5332	3896	2827	1359	60	39	30	15	9	0	25369	26336	27729	29165	30234	31702	300	321	330	345	351	360
CD2_BENIGN_LEIOMYOMA_UTERI	60_70	UKBB	ILD_CVDMETABOCOMORB	1.14371024226764	0.755203770112807	0.083317008901854	0.645650477325223	0.840982841271409	-14.0006324578791	0.280766057878414	0.262771350132764	0.416079360521717	0.386386887531689	0.385822906584	1067.32653948292	4.63049749648222e-05	0.00405314287196612	0.841290483521101	0.0947227062156421	0.0292788122779127	0.989534066927514	6024	21915	4781	3960	2957	2006	1301	539	42	30	16	13	7	0	22850	23671	24674	25625	26330	27092	266	278	292	295	301	308
CD2_BENIGN_LEIOMYOMA_UTERI	60_70	UKBB	ILD_DIFF_DG	0.652135074593394	0.233695218159883	0.532629604428071	-1.1019350039052	-0.410344058980918	-0.216707960677396	0.326923433880297	0.298544680462481	0.287487106430695	0.711191037239732	0.505246991572736	0.710830755041234	0.046068632820038	0.43375550127255	0.063924251456836	0.121280320520741	0.416696805278745	0.760468392182168	6452	21111	4631	4066	3280	2604	2013	986	35	26	17	6	6	2	22580	23145	23931	24607	25198	26225	317	326	335	346	346	350
CD2_BENIGN_LEIOMYOMA_UTERI	60_70	UKBB	ILD_ENDPOINTS	-13.0036998755605	-13.0036318164356	-13.0035269220858	-13.003213854506	-13.0032215213994	-13.0033048766005	1650.93336344974	1415.22522773342	1842.3955321005	2335.73155847407	3029.47222615735	4295.12791396157	0.993715467679183	0.99266883400158	0.994368621152919	0.995558132548862	0.996575298579759	0.997584444384556	177	36962	158	106	61	36	17	7	0	0	0	0	0	0	36436	36488	36533	36558	36577	36587	545	545	545	545	545	545
CD2_BENIGN_LEIOMYOMA_UTERI	60_70	UKBB	ILD_FOR_EXCL	-13.0056587558166	-13.0051537531936	-13.0051348865013	-13.0053509442625	-13.0051401809321	-13.0045691786659	1609.04265220388	1273.94750053185	1608.54778975522	1850.16279835571	2004.43331756242	3157.01269313231	0.993550884857879	0.991854898920958	0.993549160705312	0.994391475560117	0.99482321129481	0.996713312035179	244	36829	196	130	86	58	41	20	0	0	0	0	0	0	36335	36401	36445	36473	36490	36511	542	542	542	542	542	542
CD2_BENIGN_LEIOMYOMA_UTERI	60_70	UKBB	ILD_HOSPITAL	-13.0055345045936	-13.0054134160085	-13.0051986951671	-13.0047482120296	-13.0047852114854	-13.0049186281289	1633.4943053934	1405.96030576223	1868.37261726589	2348.96579761879	3037.07524967306	4294.7165411713	0.993647479810139	0.992619513832132	0.994446202347546	0.995582636912684	0.996583461134635	0.997583913203436	177	24793	158	106	61	36	17	7	0	0	0	0	0	0	24463	24515	24560	24585	24604	24614	349	349	349	349	349	349
CD2_BENIGN_LEIOMYOMA_UTERI	60_70	UKBB	ILD_HOSPITAL_MAIN	-13.0036998755605	-13.0036318164356	-13.0035269220858	-13.003213854506	-13.0032215213994	-13.0033048766005	1650.93336344974	1415.22522773342	1842.3955321005	2335.73155847407	3029.47222615735	4295.12791396157	0.993715467679183	0.99266883400158	0.994368621152919	0.995558132548862	0.996575298579759	0.997584444384556	177	36962	158	106	61	36	17	7	0	0	0	0	0	0	36436	36488	36533	36558	36577	36587	545	545	545	545	545	545
CD2_BENIGN_LEIOMYOMA_UTERI	60_70	UKBB	ILD_HOSPITAL_PULM_INFECT	-13.0032254885312	-13.0030210946353	-13.002986975609	-13.0026701789247	-13.0024094386096	-13.0036665947831	2105.77733048508	1832.19818471819	2599.50496446164	3305.12733391623	4125.50314783223	6583.01281296648	0.995073075024156	0.994337499747186	0.996008917301894	0.996861057994014	0.99748529956294	0.998423910395257	108	24774	98	63	34	20	10	3	0	0	0	0	0	0	24435	24470	24499	24513	24523	24530	349	349	349	349	349	349
CD2_BENIGN_LEIOMYOMA_UTERI	60_70	UKBB	ILD_SYST_AUTO_DISEASES	0.925602381237556	0.860456919672151	-0.522107109298822	-0.227255640527639	0.543313412081931	-12.0104638034286	0.581393877930381	0.451541726214343	1.00193441770514	1.00191949629497	0.70963536118429	578.204158100251	0.111375689392463	0.0567024079083735	0.602297747629382	0.82056350914426	0.443900438728392	0.983427523981029	1456	34444	1048	925	761	575	416	198	10	7	3	2	2	0	34338	34461	34625	34811	34970	35188	504	507	511	512	512	514
CD2_BENIGN_LEIOMYOMA_UTERI	60_70	UKBB	INFLUENZA	2.30545671344901	1.72566708036352	-12.1687836832607	-12.1690416769986	-12.1690313280413	-12.1689502379757	1.00242517858986	1.00200712459793	1255.02926327356	2379.5161729391	2316.69966463537	2778.3773897706	0.0214550707054534	0.0850314134676729	0.992263819834186	0.995919570431577	0.995808935566663	0.996505375220532	113	33314	89	77	57	17	13	7	2	1	0	0	0	0	32857	32869	32889	32929	32933	32939	479	480	481	481	481	481
CD2_BENIGN_LEIOMYOMA_UTERI	60_70	UKBB	IPF	-12.0026893710888	-12.0026158672112	-12.0026237924992	-12.0024167594464	-12.0024547806749	-12.0022026674391	1155.92393654318	981.843789376688	1287.88212676003	1658.19356532866	2225.4926775922	3213.2021333043	0.991715208809828	0.990246449104382	0.992564094660957	0.994224763861818	0.995696895777992	0.997019686425566	131	36912	119	79	47	26	13	5	0	0	0	0	0	0	36380	36420	36452	36473	36486	36494	544	544	544	544	544	544
CD2_BENIGN_LEIOMYOMA_UTERI	60_70	UKBB	J10_ACUTELOWERNAS	0.578427854727685	0.130444685206279	0.550263103893347	0.25710859125688	0.627364035413252	-13.9862464856112	0.45282047110454	0.413181497777971	0.359199793121789	0.451577451670716	0.382654716071349	902.779180537234	0.201464972852932	0.75222418900428	0.12554371872629	0.569114180180805	0.101108285124624	0.987639320903864	3543	32573	2477	2227	1964	1650	1256	609	22	18	14	11	7	0	33142	33392	33655	33969	34363	35010	475	479	483	486	490	497
CD2_BENIGN_LEIOMYOMA_UTERI	60_70	UKBB	J10_ACUTEUPPERINFEC	0.763584660813963	-0.240906229579703	0.533734864767059	-14.0180244637877	-0.0879778356060091	0.377422275009246	0.505998237208616	0.581310183643082	0.413653580740024	629.088034804253	0.580860578326621	0.710270320232237	0.131281955116822	0.678566968456317	0.196948489034137	0.982222138816365	0.879611921875869	0.595156617079027	2638	30171	1651	1629	1496	1353	1143	582	12	9	10	5	5	2	30707	30729	30862	31005	31215	31776	439	442	441	446	446	449
CD2_BENIGN_LEIOMYOMA_UTERI	60_70	UKBB	J10_ASTHMA	-0.247237840295058	0.583857143181103	0.864584289485698	-15.0287283316097	-15.0268027820783	-15.0262785334812	1.0043619334861	0.507237715024168	0.507030620582894	1665.04368332986	1788.21534936499	2905.17470413024	0.805555213221046	0.249710716248004	0.0881587202865569	0.992798370632767	0.993295263438668	0.995873163092363	1492	17729	1130	992	773	566	378	165	9	8	4	0	0	0	17828	17966	18185	18392	18580	18793	254	255	259	263	263	263
CD2_BENIGN_LEIOMYOMA_UTERI	60_70	UKBB	J10_ASTHMA_EXMORE	-0.248918394561065	0.584820923290368	0.864588174313721	-15.0291824710929	-15.0272300038464	-15.0267034131559	1.00442818633654	0.507361718475205	0.50714761519607	1666.02950959039	1788.38882017841	2909.17829948099	0.804272908330439	0.249045623776861	0.0882306573695181	0.992802414394625	0.993295723174886	0.995878725844436	1492	17416	1130	992	773	566	378	165	9	8	4	0	0	0	17520	17658	17877	18084	18272	18485	249	250	254	258	258	258
CD2_BENIGN_LEIOMYOMA_UTERI	60_70	UKBB	J10_ASTHMA_INCLAVO	-0.226554759244302	0.602803412297906	0.887032432200599	-14.0181698848026	-14.0168340222748	-14.0163745056623	1.00264822613817	0.504244356053186	0.504120634173333	1023.18101485679	1083.45806224416	1777.4978743713	0.821235350027802	0.231907777965093	0.0784817893310912	0.98906886341902	0.989677954427459	0.993708384645431	1492	32203	1130	992	773	566	378	165	9	8	4	0	0	0	32096	32234	32453	32660	32848	33061	460	461	465	469	469	469
CD2_BENIGN_LEIOMYOMA_UTERI	60_70	UKBB	J10_ASTHMA_MAIN	-0.247237840295058	0.583857143181103	0.864584289485698	-15.0287283316097	-15.0268027820783	-15.0262785334812	1.0043619334861	0.507237715024168	0.507030620582894	1665.04368332986	1788.21534936499	2905.17470413024	0.805555213221046	0.249710716248004	0.0881587202865569	0.992798370632767	0.993295263438668	0.995873163092363	1492	17729	1130	992	773	566	378	165	9	8	4	0	0	0	17828	17966	18185	18392	18580	18793	254	255	259	263	263	263
CD2_BENIGN_LEIOMYOMA_UTERI	60_70	UKBB	J10_ASTHMA_MAIN_EXMORE	-0.248918394561065	0.584820923290368	0.864588174313721	-15.0291824710929	-15.0272300038464	-15.0267034131559	1.00442818633654	0.507361718475205	0.50714761519607	1666.02950959039	1788.38882017841	2909.17829948099	0.804272908330439	0.249045623776861	0.0882306573695181	0.992802414394625	0.993295723174886	0.995878725844436	1492	17416	1130	992	773	566	378	165	9	8	4	0	0	0	17520	17658	17877	18084	18272	18485	249	250	254	258	258	258
CD2_BENIGN_LEIOMYOMA_UTERI	60_70	UKBB	J10_ASTHMA_OTHER_THAN_NONALLERGIC	0.880501171036271	0.424258635587712	0.520312281027718	0.487868775281773	-0.388070855337306	-12.9947614878688	0.384068578385011	0.359047965369875	0.382959284333259	0.45155291244727	0.709541271991828	626.75871853557	0.0218732128002674	0.237356095384809	0.174253674190964	0.279953244284095	0.584425422700745	0.983458424322297	3618	34342	2585	2342	1915	1445	1040	505	25	18	12	6	2	0	34853	35096	35523	35993	36398	36933	497	504	510	516	520	522
CD2_BENIGN_LEIOMYOMA_UTERI	60_70	UKBB	J10_BRONCH	-12.5004699666755	0.989281851892148	-12.5004294956377	1.45435261550381	1.42349263094505	-12.5004408677522	1113.01216109254	1.00216227540578	934.798769213199	1.00240304258299	1.00209529223977	1811.93078921401	0.991038981732191	0.323570399579203	0.989330749268546	0.14681714296883	0.155457445737319	0.994495468749469	250	28953	181	158	132	100	80	35	2	2	2	2	1	0	28595	28618	28644	28676	28696	28741	425	425	425	425	426	427
CD2_BENIGN_LEIOMYOMA_UTERI	60_70	UKBB	J10_BRONCHIECTASIS	0.928507751612914	1.14148374808449	-13.1687596042834	-13.1687710880993	-13.1687318209893	2.78640447630265	1.0025630523907	0.710053185358154	1120.46094223639	1440.23738761185	1757.08833305303	1.0019538525557	0.35437633534558	0.107922118614702	0.990622691353699	0.992704666034232	0.994020204195139	0.00541966001222784	400	29393	346	281	189	115	63	19	3	3	1	1	1	1	29012	29077	29169	29243	29295	29339	432	432	434	434	434	434
CD2_BENIGN_LEIOMYOMA_UTERI	60_70	UKBB	J10_BRONCHITIS	-14.0215673040679	-14.020116815416	-14.0186734100521	1.23422597006591	-14.0173649480674	-14.0182211518392	2596.13810360679	1820.95787925574	1898.6028006734	1.00215907143097	2114.31836961576	3108.72600473042	0.995690700096275	0.993856901164317	0.994108730146642	0.21811090092662	0.994710277645189	0.996402100312304	238	31165	158	159	146	132	92	42	0	0	1	1	0	0	30800	30799	30812	30826	30866	30916	445	445	444	444	445	445
CD2_BENIGN_LEIOMYOMA_UTERI	60_70	UKBB	J10_CHRONRHINITIS	-13.0182151930951	-13.0170942831855	0.932416973051956	1.19101159280616	-13.0157399818125	-13.0182920941635	1380.65827694019	989.037641536552	1.00215435033577	1.0021532115409	1277.45771856324	1794.61235136988	0.992476864713066	0.989499046066792	0.352157529087352	0.23465514259087	0.991870667694335	0.994212118753892	307	31760	205	199	169	139	97	55	0	1	1	1	0	0	31402	31408	31438	31468	31510	31552	460	459	459	459	460	460
CD2_BENIGN_LEIOMYOMA_UTERI	60_70	UKBB	J10_CHRONSINUSITIS	0.932497176349949	0.247201934461134	0.380695322764381	-14.0094640381799	-14.0088328940249	-14.008617868934	1.0033612248205	1.00238501082468	1.00217594111958	1457.3288785636	1408.31131302963	2149.39425611783	0.352695637336168	0.805207156035484	0.704042844932741	0.992329965414381	0.992063369050738	0.994799846163981	522	31802	354	334	302	253	213	100	3	2	1	0	0	0	31505	31525	31557	31606	31646	31759	462	463	464	465	465	465
CD2_BENIGN_LEIOMYOMA_UTERI	60_70	UKBB	J10_COLD	-14.0143424439376	-14.0128649988631	1.05096778667844	-14.0123809421152	-14.0111387284548	-14.012944724647	2393.47887322942	1791.09079018377	1.00234464635875	2101.79538306593	2184.94792985885	3547.55625492487	0.995328238030833	0.993757695233958	0.294403972379697	0.994680652701587	0.994883541845054	0.996848342247762	248	29686	180	160	151	120	88	39	1	1	1	0	0	0	29325	29345	29354	29385	29417	29466	428	428	428	429	429	429
CD2_BENIGN_LEIOMYOMA_UTERI	60_70	UKBB	J10_COPD	-0.267691381857689	0.327043363007916	0.276486055011428	0.0511456560964509	0.390993157813843	-11.9978895850569	1.00246490805464	0.58086817794941	0.710002703550472	1.00204807093529	1.00184055420481	818.22937926398	0.789443622390854	0.573417793513578	0.696968810741854	0.95929275400295	0.696333328996603	0.988300850508324	1378	30285	1130	934	677	434	243	86	7	7	4	2	1	0	30085	30281	30538	30781	30972	31129	441	441	444	446	447	448
CD2_BENIGN_LEIOMYOMA_UTERI	60_70	UKBB	J10_COPDNAS	-0.213885852536657	0.381435675315246	0.326863690669685	0.0980739294992799	0.437063591256661	-11.9971064791897	1.00246373134654	0.5808757598865	0.710010817668625	1.002085357838	1.00184642776404	842.001098256606	0.831046029066127	0.511401996839565	0.645254696727163	0.92203565245667	0.662649498425867	0.988631864997451	1299	30163	1066	887	644	413	232	82	7	7	4	2	1	0	29950	30129	30372	30603	30784	30934	439	439	442	444	445	446
CD2_BENIGN_LEIOMYOMA_UTERI	60_70	UKBB	J10_COPDNAS_INCLAVO	-0.197602276076468	0.390529703746234	0.337895725159635	0.111169400209248	0.441134649883777	-11.9974080088933	1.00209039549903	0.580335703173528	0.709564271795296	1.00176045762046	1.00156566681639	844.756868269139	0.843678800392908	0.50098700275052	0.633930675773716	0.911636936501997	0.659614795629309	0.988668662915856	1299	35629	1066	887	644	413	232	82	7	7	4	2	1	0	35335	35514	35757	35988	36169	36319	520	520	523	525	526	527
CD2_BENIGN_LEIOMYOMA_UTERI	60_70	UKBB	J10_EMPHYSEMA	-13.0076775183402	-13.007202129977	-13.0072613144145	-13.0071777120574	-13.006607488251	-13.0070438550443	1333.07054309787	1099.50260901935	1434.99408050315	1875.83612287061	2329.69969733698	3287.45930574924	0.992214620280722	0.990561183207016	0.992767809284509	0.994467457480069	0.995545469914444	0.996843126733665	267	29240	231	172	106	59	30	15	0	0	0	0	0	0	28849	28908	28974	29021	29050	29065	427	427	427	427	427	427
CD2_BENIGN_LEIOMYOMA_UTERI	60_70	UKBB	J10_EXTERLUNG	-12.0025317740563	-12.0022713396847	-12.0025477108935	-12.0028448424479	-12.0023742780807	-12.0019028100448	1294.35997136906	1135.42099218203	1677.53397973427	1727.7572662712	2032.40798100102	4144.4828939983	0.992601364565163	0.991565904877011	0.994291283564576	0.994457087381329	0.995288124453346	0.997689429583148	154	36991	131	67	33	23	17	6	0	0	0	0	0	0	36471	36535	36569	36579	36585	36596	543	543	543	543	543	543
CD2_BENIGN_LEIOMYOMA_UTERI	60_70	UKBB	J10_INFLUENZA	2.28479714024141	1.69891450581064	-12.1688597419625	-12.1691135273493	-12.1691381041144	-12.1690478581019	1.00240641700727	1.00198604037966	1248.20896538646	2379.64898936818	2316.880388411	2778.78584624469	0.0226485154207558	0.0899716868716994	0.99222150154385	0.995919774081706	0.995809225708624	0.996505860865782	115	33315	91	79	58	17	13	7	2	1	0	0	0	0	32858	32870	32891	32932	32936	32942	479	480	481	481	481	481
CD2_BENIGN_LEIOMYOMA_UTERI	60_70	UKBB	J10_INFLUPNEU	0.7417296308253	0.297180459095115	0.353983642814351	0.165855730960905	0.361907234997337	-11.9959148822588	0.581038809615798	0.580382249404593	0.709533110529501	1.00171351677218	1.00162987612751	821.219124955051	0.201758404616352	0.608621167635027	0.617852242935075	0.868493767717191	0.717861491968961	0.988345358002527	1695	35475	1450	1033	640	401	247	92	9	6	3	2	1	0	35199	35616	36009	36248	36402	36557	512	515	518	519	520	521
CD2_BENIGN_LEIOMYOMA_UTERI	60_70	UKBB	J10_INTERSTITIUM	-13.5043784740386	-13.5042730426197	1.51216113344404	-13.5038521896594	-13.5039078385355	-13.5034669160301	1749.49098010329	1427.9224748236	1.00216560525287	2285.18861722012	2794.09086189562	3962.75788935711	0.993841163967214	0.992454288982713	0.131326009925027	0.995285092711655	0.99614381988203	0.997281139242078	278	36886	239	165	106	62	32	15	1	1	1	0	0	0	36380	36454	36513	36557	36587	36604	544	544	544	545	545	545
CD2_BENIGN_LEIOMYOMA_UTERI	60_70	UKBB	J10_LARYNGITIS	-13.0203975284551	1.11142086132813	-13.0171471754012	-13.0175857695913	1.02753475768192	-13.0158346428423	1694.77503343693	1.00264705857176	1181.42254978981	1249.27186216711	1.00236859007989	1731.25885766277	0.993870176417175	0.267651709134878	0.991208928072016	0.991686082860154	0.305312844456115	0.994001454126651	233	29674	134	137	135	126	117	67	0	1	0	0	1	0	29343	29340	29342	29351	29360	29410	430	429	430	430	429	430
CD2_BENIGN_LEIOMYOMA_UTERI	60_70	UKBB	J10_LOWCHRON	0.313958517967315	0.777188922741977	0.381000575539325	0.086540101901114	-14.0040296352691	-14.0038163964622	0.581880754360262	0.359484771907159	0.504093386258125	0.710147176542726	888.281942702582	1510.80185711916	0.589501767108296	0.030621854527117	0.44976103466414	0.903008147301936	0.98742163308877	0.992604411460687	2424	30754	1903	1626	1250	854	546	217	15	13	6	2	0	0	30813	31090	31466	31862	32170	32499	447	449	456	460	462	462
CD2_BENIGN_LEIOMYOMA_UTERI	60_70	UKBB	J10_LOWERINF	0.557003680735226	0.106528117240837	0.524352152926583	0.231637363597406	0.451500875022203	-13.9869636305587	0.452841223730658	0.413194649219189	0.359187193620641	0.451564343043538	0.412578093108897	886.20557587667	0.218689682736825	0.796549054663997	0.144336868655227	0.607974780764764	0.273805713273728	0.987407527864117	3614	32584	2528	2283	2016	1698	1282	623	21	17	13	10	6	0	33174	33419	33686	34004	34420	35079	475	479	483	486	490	496
CD2_BENIGN_LEIOMYOMA_UTERI	60_70	UKBB	J10_NASALPOLYP	-13.1739193897962	-13.1730952673463	-13.1733587066383	-13.1731359189104	2.20159450724312	2.27588487010293	1895.85942839474	1350.51707032179	1452.45397893478	1573.24383873958	0.710077580712492	1.0022567313059	0.994455716421233	0.992217467740928	0.992763505366113	0.993319205395307	0.00193195161680823	0.0231614879660384	210	31682	136	127	111	93	75	42	0	1	2	2	3	1	31295	31304	31320	31338	31356	31389	461	460	459	459	458	460
CD2_BENIGN_LEIOMYOMA_UTERI	60_70	UKBB	J10_OTHERINSTPULM	-13.0037114002843	-13.0036390528788	-13.0035343011212	-13.0032180796108	-13.0032315962437	-13.0033063056055	1656.67552400228	1421.57730856138	1849.53254232269	2344.04728924669	3031.15230280516	4320.86999411857	0.993737244337042	0.992701587115574	0.994390348079317	0.995573888896169	0.996577194125253	0.997598835027622	177	36788	158	106	61	36	17	7	0	0	0	0	0	0	36266	36318	36363	36388	36407	36417	541	541	541	541	541	541
CD2_BENIGN_LEIOMYOMA_UTERI	60_70	UKBB	J10_PHARYNGITIS	-14.0647064433653	-0.181288179095803	-14.0582080668863	-14.0586889502881	1.21799061180388	0.594950696290536	1459.68636580846	1.00249576768929	1041.99089001578	1084.32663200536	0.504264463898689	1.00216546029366	0.992312157773145	0.856495635987295	0.989235523079355	0.989655426450543	0.0157187744222165	0.552736104578921	872	29788	515	508	493	460	389	236	3	3	2	3	4	1	29706	29713	29728	29761	29832	29985	436	436	437	436	435	438
CD2_BENIGN_LEIOMYOMA_UTERI	60_70	UKBB	J10_PLEURA	0.746411564942558	0.514232749570177	-0.0484488833808775	0.660431280115627	0.389510212767354	-11.9944031982708	0.504349835060251	0.451289433827881	0.709720203323806	0.580404400969405	0.709550247247525	602.876271705523	0.138887105821482	0.254505346592967	0.945574871585965	0.255170075330371	0.583037244399082	0.984126895903518	2381	35470	1901	1387	948	683	496	197	12	9	7	5	2	0	35419	35933	36372	36637	36824	37123	519	522	524	526	529	531
CD2_BENIGN_LEIOMYOMA_UTERI	60_70	UKBB	J10_PLEUREFFUSION	1.11843718817505	0.792271750297743	0.704597705460105	1.09718250536949	-12.0143532999288	-12.0136683673242	0.710148877329389	0.709698238363718	1.00192397260631	1.0018382206466	815.43909116786	1297.88787886234	0.115271817427612	0.264272273482283	0.481903278025582	0.273442454108981	0.98824471343242	0.992614628901057	866	34182	754	443	246	151	91	41	6	4	2	1	0	0	33793	34104	34301	34396	34456	34506	495	497	499	500	501	501
CD2_BENIGN_LEIOMYOMA_UTERI	60_70	UKBB	J10_PNEUMOBACT	-13.0032800219763	-13.0031817843679	-13.0032154567334	-13.0028507010799	-13.0032718487439	-13.0023986631205	2282.65963670704	1695.43703413958	1943.34479270001	2258.39654325895	2768.75888182019	3593.02020920396	0.995454836941286	0.993880671433658	0.994661272937609	0.995406158173445	0.996252807791731	0.997112626731999	115	33267	89	70	53	40	21	12	0	0	0	0	0	0	32816	32835	32852	32865	32884	32893	477	477	477	477	477	477
CD2_BENIGN_LEIOMYOMA_UTERI	60_70	UKBB	J10_PNEUMONAS	0.894539313794035	0.0287708425624307	0.481550196463601	0.293176745167222	0.488274177018807	-12.0004923482763	0.581014707641535	0.709599012083139	0.709573654465338	1.00174604376187	1.00162021222091	921.067675187816	0.12365407805903	0.96765846248715	0.497361408275095	0.769777660855124	0.625915131510732	0.989604741393772	1474	35244	1269	893	572	359	220	76	8	5	3	2	1	0	34933	35309	35630	35843	35982	36126	508	511	513	514	515	516
CD2_BENIGN_LEIOMYOMA_UTERI	60_70	UKBB	J10_PNEUMONIA	0.775713885304475	-0.0698390591186737	0.393475940588653	0.18997972470451	0.39832522310149	-11.9988893211327	0.58101969566642	0.709574939130995	0.709543056336941	1.00170843551008	1.00160395991528	852.201577513962	0.181846723110405	0.921595779868425	0.579203616645516	0.849578928983921	0.690860664317488	0.988766258503081	1647	35493	1415	1001	618	392	239	87	8	5	3	2	1	0	35205	35619	36002	36228	36381	36533	512	515	517	518	519	520
CD2_BENIGN_LEIOMYOMA_UTERI	60_70	UKBB	J10_PNEUMONISOLLIQ	-12.0016173485759	-12.0014080729253	-12.001648791081	-12.0015309116418	-12.0015829589614	-12.0011803104489	1518.85822797733	1375.28954708042	2210.96936126188	2537.73446321577	3058.56763140604	6423.7905147388	0.993695392129117	0.993037381330221	0.995668920874394	0.996226634163503	0.996869170694049	0.998509361273712	115	36951	104	47	21	10	8	2	0	0	0	0	0	0	36419	36476	36502	36513	36515	36521	543	543	543	543	543	543
CD2_BENIGN_LEIOMYOMA_UTERI	60_70	UKBB	J10_PNEUMOPROBBAC	0.845815912223568	-0.0245673046550803	0.421509568234111	0.212622717829279	0.425671281978935	-11.9997934876656	0.580965797189424	0.709562546709581	0.709547354174848	1.00170453556909	1.0015997053871	878.703029068443	0.145426067880911	0.972380225614325	0.552475878992928	0.831903488640294	0.670842928766351	0.98910422286818	1537	35510	1316	931	600	384	233	83	8	5	3	2	1	0	35208	35593	35924	36140	36291	36441	515	518	520	521	522	523
CD2_BENIGN_LEIOMYOMA_UTERI	60_70	UKBB	J10_RESPDISOTH	0.347274823924012	0.26884381204184	-0.523055088166047	-0.233577859767965	0.572512668116566	-12.0007530475453	0.710256192477256	0.580506139469911	1.00183245453625	1.00177435110973	0.709539583269052	673.834105644492	0.624882021466791	0.643278591152437	0.601601843666448	0.815633946935636	0.419736134794104	0.985790702289156	1729	35967	1349	1043	742	549	413	158	6	5	4	3	2	0	35814	36120	36421	36614	36750	37005	527	528	529	530	531	533
CD2_BENIGN_LEIOMYOMA_UTERI	60_70	UKBB	J10_RESPIRATORY	0.668581983524747	0.246174564175504	0.542510570290288	-1.09471933856828	-0.399847200840595	-0.211347654218657	0.326921609955884	0.298570493893318	0.287493442738654	0.711198216020121	0.505252118464583	0.710822484507032	0.0408466287415825	0.409649443788192	0.0591554397300668	0.123740707138738	0.428721377480332	0.76621586348751	6386	21237	4577	4022	3263	2597	2001	980	35	26	17	6	6	2	22693	23248	24007	24673	25269	26290	318	327	336	347	347	351
CD2_BENIGN_LEIOMYOMA_UTERI	60_70	UKBB	J10_RESPOTHER	0.347274823924012	0.26884381204184	-0.523055088166047	-0.233577859767965	0.572512668116566	-12.0007530475453	0.710256192477256	0.580506139469911	1.00183245453625	1.00177435110973	0.709539583269052	673.834105644492	0.624882021466791	0.643278591152437	0.601601843666448	0.815633946935636	0.419736134794104	0.985790702289156	1729	35967	1349	1043	742	549	413	158	6	5	4	3	2	0	35814	36120	36421	36614	36750	37005	527	528	529	530	531	533
CD2_BENIGN_LEIOMYOMA_UTERI	60_70	UKBB	J10_SEPTDEV	-13.008523733723	-13.0079464051787	-13.0075201703233	-13.007388251036	-13.0076649480461	-13.0078449201789	1969.36198927878	1356.61140433053	1495.46709127022	1650.49130655286	1574.1008762787	2333.20175263787	0.994729651113032	0.99234955527107	0.993060115654315	0.993712001517415	0.993406714225103	0.995551732783259	172	31675	107	106	92	80	67	31	0	0	0	0	0	0	31283	31284	31298	31310	31323	31359	457	457	457	457	457	457
CD2_BENIGN_LEIOMYOMA_UTERI	60_70	UKBB	J10_SINUSITIS	1.54573034556733	-14.5192064861493	-0.236355858846451	-14.5181837640569	-0.276368601648783	0.30808272837843	0.583583061278154	1250.1160870599	1.00255378195474	1316.86725789368	1.00208758245963	1.0023205034889	0.00808045257468611	0.990733348390488	0.813623723766085	0.991203669200771	0.782707167006966	0.75856215866179	938	29756	539	547	540	501	427	275	4	1	1	0	1	1	29721	29713	29720	29759	29833	29985	430	433	433	434	433	433
CD2_BENIGN_LEIOMYOMA_UTERI	60_70	UKBB	J10_TONSILLITIS	2.84334644567953	1.01665968491529	-13.1690522685278	-13.1690322624907	1.86513718200992	-13.1687114589398	0.584588364344668	1.00280007793014	1256.56946938271	1287.19302264539	0.710203508796849	1812.71925763636	1.15127826109236e-06	0.310668217095228	0.9916381931916	0.991837133949035	0.00863438076879108	0.994203725095867	261	29651	151	149	146	141	112	62	5	2	1	1	2	0	29329	29331	29334	29339	29368	29418	427	430	431	431	430	432
CD2_BENIGN_LEIOMYOMA_UTERI	60_70	UKBB	J10_UPPERDIS	0.748518230730141	0.0835917668546057	0.539247996344355	-0.653950335704492	0.756600661242465	1.61095461120618	0.582054040501687	0.581073333556877	0.504269210888981	1.00204625949914	0.503726770006343	0.504130772736584	0.198445019583531	0.885612983323299	0.284905096484334	0.514004566859657	0.133095543732169	0.0013958424739846	1884	32341	1279	1195	1032	861	641	331	12	10	8	6	7	4	32456	32540	32703	32874	33094	33404	478	480	482	484	483	486
CD2_BENIGN_LEIOMYOMA_UTERI	60_70	UKBB	J10_UPPERINFEC	1.37177591319865	-0.140660903920836	0.492301386648395	-14.5030359004915	-0.31315951202867	0.475771729715308	0.342256153846161	0.504584393339127	0.383917763577767	726.825748678209	0.580831382200506	0.581060696159176	6.12250867364233e-05	0.780424513615023	0.19973410476447	0.98408011741997	0.58977828256805	0.412901285462108	3212	30261	1982	1949	1815	1631	1396	756	20	12	11	4	5	3	31028	31061	31195	31379	31614	32254	443	451	452	459	458	460
CD2_BENIGN_LEIOMYOMA_UTERI	60_70	UKBB	J10_VASOALLERRHIN	0.450413931234919	0.891319698585087	0.621530044168328	0.146691651123879	0.179366104925249	2.26825228136992	1.0027293933124	0.581269796162461	0.710189793815487	1.00206299389216	1.00187743257906	0.580875658290936	0.653296100461838	0.125177077479088	0.381486590518952	0.883613797262625	0.857914154910824	9.42704469938004e-05	848	31938	585	548	480	388	287	139	8	7	4	3	3	3	31730	31767	31835	31927	32028	32176	463	464	467	468	468	468
CD2_BENIGN_LEIOMYOMA_UTERI	60_70	UKBB	J10_VIRALPNEUMO	1.96368224520791	-11.5114097116224	-11.5101528119987	-11.5108672550057	-11.5104258635079	-11.5093888692107	1.00274277847668	825.25804009638	1274.08705052718	2069.10840955891	2123.48255937806	2668.38355592735	0.0501935270998773	0.988870780051399	0.992791977362647	0.99556123021524	0.99567505460783	0.996558540023731	160	33489	143	98	30	11	7	5	1	0	0	0	0	0	33022	33067	33135	33154	33158	33160	483	484	484	484	484	484
CD2_BENIGN_LEIOMYOMA_UTERI	60_70	UKBB	J10_VOCALLARYNX	0.845645896082455	-14.0100592177784	0.473517089453085	-14.0100213485752	0.75815723233596	-14.0104157903285	1.00286278198999	1239.75988434198	1.00217100694503	1614.94273814196	1.00216839197545	2280.57670121416	0.399098756947516	0.990983599187146	0.636576144768507	0.993078244042801	0.449339399259869	0.995098334500987	549	31920	381	346	279	219	163	95	2	1	1	1	1	0	31621	31656	31723	31783	31839	31907	465	466	466	466	466	467
CD2_BENIGN_LEIOMYOMA_UTERI	60_70	UKBB	JOINTPAIN	1.24237714428714	0.695619819334747	1.22247692299562	0.870765939642425	0.251665525700638	-12.4784316005246	0.582788464520569	0.582140506063264	0.505178262693084	0.710555393644753	1.00231318991994	853.284593496226	0.0330248869569872	0.232112592195149	0.0155251099852455	0.220397327401138	0.801748609976294	0.988332154213516	1167	27830	863	756	600	432	294	152	10	7	7	3	1	0	27758	27865	28021	28189	28327	28469	366	369	369	373	375	376
CD2_BENIGN_LEIOMYOMA_UTERI	60_70	UKBB	JUVEN_ARTHR_COMORB	-14.1743730178301	-14.173220136519	2.34368519338629	-14.1721082567848	-14.1716016525046	-14.1723984827071	4447.24213729197	3413.03883428004	1.00807086375816	4575.21218663972	4079.78665647497	8234.6177820019	0.997456964587697	0.996686659141363	0.0200761809886443	0.997528488772129	0.99722846306105	0.998626781150538	103	11579	78	70	56	44	37	10	1	1	1	0	0	0	11478	11486	11500	11512	11519	11546	125	125	125	126	126	126
CD2_BENIGN_LEIOMYOMA_UTERI	60_70	UKBB	K11_ACUTGASTR	-13.0066982494623	-13.0061172380265	-13.0062845473739	-13.0059976697321	-13.005885850846	-13.0048583858403	2057.10963919758	1494.86220492881	1780.79698329251	2107.22019328968	2290.20362606527	5177.99663362376	0.994955167009258	0.993058056334286	0.994172597173894	0.995075398914218	0.995468900832903	0.99799606574767	144	24091	111	98	74	55	39	11	0	0	0	0	0	0	23815	23828	23852	23871	23887	23915	309	309	309	309	309	309
CD2_BENIGN_LEIOMYOMA_UTERI	60_70	UKBB	K11_ACUTPANC	1.57407383842068	1.06256462953104	-12.5038462674091	1.77358849852247	-12.5036222892713	-12.5038651298485	1.00232711798584	1.0019897708213	1041.61380363707	1.00215347182274	1425.37662225468	1986.76214969069	0.11631759822644	0.288937848329492	0.990422183109471	0.0767642413398047	0.99300092405377	0.994978475365975	241	32235	183	155	114	83	45	29	2	1	1	1	0	0	31835	31863	31904	31935	31973	31989	456	457	457	457	458	458
CD2_BENIGN_LEIOMYOMA_UTERI	60_70	UKBB	K11_ADHE	-13.006117881639	-13.0056776895713	-13.0057362527943	-13.0055676785477	-13.0054790349674	-13.0044289694704	2139.20847929159	1697.91879088312	1996.0379495679	2437.30911013308	2445.5235469643	4484.77860879194	0.995148992339237	0.993888442713459	0.994801199679772	0.995742479947247	0.995756809609154	0.997686392247784	137	22117	109	88	60	44	31	12	0	0	0	0	0	0	21889	21910	21938	21954	21967	21986	256	256	256	256	256	256
CD2_BENIGN_LEIOMYOMA_UTERI	60_70	UKBB	K11_APPENDACUT	-13.5067818351635	-13.5063826198002	-13.5062713325649	-13.5062114776734	1.41444903193863	-13.5056346011527	1962.84558497969	1466.59812877125	1613.01517781425	1758.25779999258	1.00180619584715	2654.15360718298	0.994509620254443	0.992652123560112	0.99331914566399	0.993871040052344	0.157979741679623	0.995939989757923	258	36218	166	155	127	107	83	45	0	0	1	1	1	0	35774	35785	35813	35833	35857	35895	536	536	535	535	535	536
CD2_BENIGN_LEIOMYOMA_UTERI	60_70	UKBB	K11_APPENDIX	-13.50466881028	-13.5041517992201	-13.5040486243122	1.25083764189212	1.22751367316618	-13.5038129329792	1723.26009739649	1280.74626261053	1444.54642302795	1.00200744873582	1.00182819058974	2412.35013099552	0.993747283727479	0.991587283994182	0.992541246995112	0.211909617179552	0.220472136955999	0.995533638569724	328	36245	217	200	160	128	101	54	1	1	2	2	1	0	35817	35834	35874	35906	35933	35980	538	538	537	537	538	539
CD2_BENIGN_LEIOMYOMA_UTERI	60_70	UKBB	K11_BILIAOTH	1.14214971087402	0.783344728529266	-13.0102166614637	-13.0104569220437	-13.0098707273634	-13.0097892166219	1.00216625886466	1.00188779902475	1260.98227583156	1574.33320094664	1662.95014838666	2910.4527983116	0.25441928105295	0.43429173112722	0.991767951828961	0.9934062722292	0.993757919253427	0.996433450014021	382	32522	313	221	133	86	57	22	2	1	0	0	0	0	32124	32216	32304	32351	32380	32415	465	466	467	467	467	467
CD2_BENIGN_LEIOMYOMA_UTERI	60_70	UKBB	K11_CARIES	-13.5096418773256	0.61909570526341	-13.5091849939778	1.6469108824916	-13.5074406639191	-13.5077817081352	1581.72633827793	1.00214154183132	1239.22749696901	0.710274672749372	1401.25598874597	2288.53576665119	0.993185291690315	0.536725168924671	0.991302196991637	0.0204115378040913	0.992308891776977	0.995290618545515	402	34357	259	238	219	183	133	64	2	2	1	2	0	0	33992	34013	34032	34068	34118	34187	506	506	507	506	508	508
CD2_BENIGN_LEIOMYOMA_UTERI	60_70	UKBB	K11_CARIES_1	-13.5087294208692	0.600496069023329	-13.508242312939	1.62592157842214	-13.5066628875888	-13.5069794247891	1555.86864288637	1.00196841325139	1225.78696586807	0.710043038101304	1387.83992904564	2265.99446272886	0.993072505657437	0.548961935757497	0.991207444573081	0.0220276021332959	0.992234992347965	0.995244054341115	402	36826	259	238	219	183	133	64	2	2	1	2	0	0	36423	36444	36463	36499	36549	36618	544	544	545	544	546	546
CD2_BENIGN_LEIOMYOMA_UTERI	60_70	UKBB	K11_CARIES_INCLAVO	-13.5087294208692	0.600496069023329	-13.508242312939	1.62592157842214	-13.5066628875888	-13.5069794247891	1555.86864288637	1.00196841325139	1225.78696586807	0.710043038101304	1387.83992904564	2265.99446272886	0.993072505657437	0.548961935757497	0.991207444573081	0.0220276021332959	0.992234992347965	0.995244054341115	402	36826	259	238	219	183	133	64	2	2	1	2	0	0	36423	36444	36463	36499	36549	36618	544	544	545	544	546	546
CD2_BENIGN_LEIOMYOMA_UTERI	60_70	UKBB	K11_CHOLECYST	1.24744536539255	-13.5048416697044	-13.50509640712	-13.505025453468	1.39433047604704	-13.5044686438352	1.00251065619458	1197.83090637583	1364.86160265466	1655.77636987755	1.00231961560532	2539.1508723053	0.21338133391463	0.991004509624706	0.992105183366361	0.993492278289346	0.164193998133483	0.99575647262525	351	32281	260	229	183	120	85	49	2	1	1	1	1	0	31910	31941	31987	32050	32085	32121	460	461	461	461	461	462
CD2_BENIGN_LEIOMYOMA_UTERI	60_70	UKBB	K11_CHOLELITH	1.23929745489214	-1.13737794643741	-0.935611143266694	1.13219479983258	-0.578463271209714	-12.5049227555449	0.414546799702244	1.00201968050322	1.00204777602811	0.413096555450233	1.00180825176875	592.324015415727	0.00279412831190659	0.256339522912398	0.350459110535107	0.00612989411409567	0.563656339486313	0.983156611198373	2122	33231	1472	1342	1111	866	616	309	13	7	7	7	1	0	33375	33505	33736	33981	34231	34538	493	499	499	499	505	506
CD2_BENIGN_LEIOMYOMA_UTERI	60_70	UKBB	K11_CHRONGASTR	1.96208512022963	0.38271154862779	-13.5364322446831	0.972590967954907	-13.5332427222166	-13.5358629520688	0.583210259836546	1.00295485177859	1220.91698370646	1.00305395484744	1596.06625680978	2621.74656678547	0.000767424458722009	0.702769935858379	0.991153952994992	0.33223107214005	0.993234719427593	0.995880605614951	520	24378	400	342	251	186	123	52	4	2	1	1	0	0	24177	24235	24326	24391	24454	24525	317	319	320	320	321	321
CD2_BENIGN_LEIOMYOMA_UTERI	60_70	UKBB	K11_COELIAC	-13.5074962969938	-13.506964113554	-13.5069355480204	1.55160617773834	-13.5063967226891	-13.5068798991327	1760.68146837268	1324.2956985966	1501.21925140994	1.0018516010743	1834.62639077204	3303.76729185726	0.993878894492669	0.991862231906148	0.992821281816799	0.121444587195109	0.994126080313972	0.996737996365213	268	34527	204	185	144	97	76	28	1	1	1	1	0	0	34080	34099	34140	34187	34208	34256	510	510	510	510	511	511
CD2_BENIGN_LEIOMYOMA_UTERI	60_70	UKBB	K11_CONSTIPATION	1.45271572702376	-0.221973629931719	0.89143887063141	1.30628763432219	0.011970490200075	-12.486510035451	0.383461013784061	0.709609190838195	0.503768632106423	0.503764718099122	1.0019368282708	749.347158946631	0.000151601468955706	0.754424183470215	0.0768037601662339	0.00951286472412892	0.990467620480027	0.986705317517894	2019	35900	1582	1179	789	530	366	196	14	8	8	4	1	0	35807	36210	36600	36859	37023	37193	516	522	522	526	529	530
CD2_BENIGN_LEIOMYOMA_UTERI	60_70	UKBB	K11_CROHN	-13.0055918775181	-13.0050327223839	-13.0048838642424	-13.00484410113	-13.0047547404969	-13.0040567657959	2046.70399251126	1455.60296389656	1709.00563913253	2084.52754748309	2075.1862183431	2939.54207735272	0.994929950218881	0.992871423711916	0.993928460111285	0.995022230804575	0.994999858318384	0.996470299793124	134	33951	97	92	69	48	39	19	0	0	0	0	0	0	33491	33496	33519	33540	33549	33569	497	497	497	497	497	497
CD2_BENIGN_LEIOMYOMA_UTERI	60_70	UKBB	K11_DIAHER	0.61137169543792	0.0375330383812295	0.480291127677529	0.993054982643663	-0.917277278648206	-13.0121280885024	0.414293390127712	0.413267085497282	0.383303194120659	0.359126708764728	1.00187717268826	690.986251484825	0.140025133373873	0.92763538407239	0.210194099416335	0.0056888969779199	0.359898444878313	0.984975732148477	3765	31917	2870	2570	1983	1407	935	414	19	15	12	8	1	0	32335	32635	33222	33798	34270	34791	458	462	465	469	476	477
CD2_BENIGN_LEIOMYOMA_UTERI	60_70	UKBB	K11_DISLIVOTH	-13.0179498263351	-0.349623998959503	1.05511505742728	0.291598703965924	0.449948653810573	-13.0155072023	714.243518139898	1.00187362179438	0.580887162153295	1.00197519548871	1.00200850592528	1302.52390562469	0.985458396372821	0.727111711209629	0.0693112476129628	0.77103305986518	0.653397939226722	0.992027248495929	1102	36288	807	672	479	349	246	120	3	4	3	2	1	0	36042	36177	36370	36500	36603	36729	538	537	538	539	540	541
CD2_BENIGN_LEIOMYOMA_UTERI	60_70	UKBB	K11_DISORD_TEETH	-13.5258424774797	-13.5246504646352	-13.5243328595099	1.93759628097056	-13.5222829234627	-13.5240383841149	1627.58871234096	1242.9096557429	1353.55808461098	0.709951085108788	1572.85760233643	2679.62900239957	0.993369371153887	0.991318036033502	0.992027917412406	0.00634887884292926	0.993140454770888	0.995973108364227	353	34353	250	219	184	139	106	54	2	2	2	2	0	0	33951	33982	34017	34062	34095	34147	503	503	503	503	505	505
CD2_BENIGN_LEIOMYOMA_UTERI	60_70	UKBB	K11_DIVERTIC	1.24767559830215	-0.175455228935501	0.323621683740092	0.688298902255642	0.940845888337706	-13.0766537759748	0.269436072453842	0.414229182752769	0.3844559724444	0.385258559239116	0.383905037105678	746.892949711641	3.64444787263523e-06	0.671879131574517	0.399919357945709	0.0740038576873129	0.0142568605287731	0.986031295193385	4946	25746	3910	3357	2430	1737	1065	394	31	18	16	12	7	0	26402	26955	27882	28575	29247	29918	349	362	364	368	373	380
CD2_BENIGN_LEIOMYOMA_UTERI	60_70	UKBB	K11_DULC	1.77764132069125	-13.5100679591464	1.48303237097379	-13.509307431176	-13.5086530727492	-13.5093573198232	1.00423441230199	1490.28461902109	1.00312691260896	2046.70345048996	2343.30860509415	4095.01411296872	0.0767028566379283	0.992766934008577	0.139298200510932	0.994733585093879	0.995400398393108	0.997367801970166	220	24147	173	160	115	91	52	17	1	0	1	0	0	0	23884	23897	23942	23966	24005	24040	309	310	309	310	310	310
CD2_BENIGN_LEIOMYOMA_UTERI	60_70	UKBB	K11_ENERCOLNONINF	0.929000185050062	0.583187407611523	0.835224710927682	0.611785181869787	-0.561604233938679	0.0794848962247182	0.504969650907223	0.451551296579852	0.451429096811445	0.580556851585944	1.00164976538557	1.00171187053895	0.0658101065418029	0.196523518891112	0.0642877303749701	0.291978933040477	0.575016218730109	0.936754984328356	1926	34816	1399	1225	972	719	555	334	15	12	10	5	2	1	34811	34985	35238	35491	35655	35876	517	520	522	527	530	531
CD2_BENIGN_LEIOMYOMA_UTERI	60_70	UKBB	K11_FEMHER	-13.2130237364297	-13.212728322169	-13.2125129895946	-13.2126764387645	-13.2120603663412	3.48879738873297	2468.17558675823	1776.38007828223	1985.96575903577	2351.91712405586	2636.79739514044	1.00226852984054	0.995728659929015	0.994065383384048	0.994691760264123	0.995517641766449	0.996002099026914	0.000499730421070829	112	29497	84	84	63	48	32	11	0	1	1	1	1	1	29117	29117	29138	29153	29169	29190	408	407	407	407	407	407
CD2_BENIGN_LEIOMYOMA_UTERI	60_70	UKBB	K11_FIBROCHIRLIV	-13.0042184805038	-13.0037796095044	-13.0040171767362	-13.0039678751108	-13.0033169928274	-13.0040026390954	1820.09700946884	1461.50216103948	1736.21013521695	2249.27269828154	2545.8517539872	4945.31235428462	0.994299327552546	0.992900880777177	0.994023990924821	0.9953871278461	0.995924703494435	0.997901915949128	150	35603	121	103	67	42	26	8	0	0	0	0	0	0	35120	35138	35174	35199	35215	35233	512	512	512	512	512	512
CD2_BENIGN_LEIOMYOMA_UTERI	60_70	UKBB	K11_FISSANAL	2.10368617127006	-13.5389374929945	1.60326258679863	-13.5424691747897	-13.5389432026827	-13.5379730884649	1.00437711656751	1853.4335537705	1.00375956554694	2120.48474277908	1965.05546980285	2612.65139864472	0.0362138416642016	0.994171674995326	0.110208299657591	0.994904347388714	0.994502736206892	0.995865620886179	232	22000	135	121	114	97	84	58	2	1	1	0	0	0	21843	21857	21864	21881	21894	21920	252	253	253	254	254	254
CD2_BENIGN_LEIOMYOMA_UTERI	60_70	UKBB	K11_FISTULA	2.29579185123939	-13.1718605498037	1.21261866525475	-13.1723186467122	-13.1720385751662	-13.1718150260436	0.710239501445628	1232.11419831342	1.00193359819996	1448.18254795383	1367.82859363989	1859.84318092364	0.00122746813095327	0.991470414021636	0.226172055152691	0.992742734833636	0.992316578387272	0.994349254765582	287	36747	179	150	131	114	93	63	3	1	1	0	0	0	36309	36338	36357	36374	36395	36425	543	545	545	546	546	546
CD2_BENIGN_LEIOMYOMA_UTERI	60_70	UKBB	K11_FUNCDYSP	-14.0417220961997	0.415368890243469	1.03148331990218	1.05032282698013	0.863768880759596	-14.0369420411986	1093.98447298064	0.582582866982909	0.453741127295567	0.505731833820247	0.58198253388282	1633.46548158326	0.989759118230008	0.475859240256274	0.0230089549489238	0.0378165617374727	0.137760242857001	0.993143582389821	1475	24452	1033	960	848	697	537	227	13	14	11	7	3	0	24566	24639	24751	24902	25062	25372	315	314	317	321	325	328
CD2_BENIGN_LEIOMYOMA_UTERI	60_70	UKBB	K11_GALLBILPANC	1.18652676378018	-0.619337005986712	-1.08351413192613	1.00568106775751	-0.695091004588411	-13.0766736410673	0.384409176836968	0.709883498046159	1.0020113184716	0.413009309308207	1.00180275334901	741.340933122423	0.00202443184858881	0.382963588157091	0.279546249882876	0.0148914509445418	0.487782440423304	0.985926670840805	2626	33669	1869	1631	1309	991	695	353	15	8	7	7	1	0	33911	34149	34471	34789	35085	35427	500	507	508	508	514	515
CD2_BENIGN_LEIOMYOMA_UTERI	60_70	UKBB	K11_GALLBLAOTH	-14.0134255596509	-14.0125619185369	-14.0119988910725	-14.0122357311265	-14.0128685469543	-14.0135528318526	2050.33490176598	1582.53188504916	1805.3637025636	2081.68650224954	2317.40377377677	3500.60815646198	0.994546740223603	0.992935206662154	0.993807427653937	0.994629324773994	0.995175383997105	0.996805935688044	378	32241	265	227	176	133	87	48	0	0	0	0	0	0	31896	31934	31985	32028	32074	32113	458	458	458	458	458	458
CD2_BENIGN_LEIOMYOMA_UTERI	60_70	UKBB	K11_GASTRODUOULC	1.62389832918258	-0.0237968720240275	0.23033114369923	-13.5118938867688	-13.5114981360913	1.72292525356653	0.584021490881905	1.0030240576113	1.00289955243332	1120.99434232474	1245.36509427187	1.0027887456775	0.00542676541216167	0.981071864093223	0.818351924978472	0.990382939445873	0.991343579235056	0.0857722101713686	757	24498	576	501	402	298	199	78	3	1	1	0	0	1	24361	24436	24535	24639	24738	24859	315	317	317	318	318	317
CD2_BENIGN_LEIOMYOMA_UTERI	60_70	UKBB	K11_GIBLEEDING	0.878651290208206	0.328375351416041	1.11099973232446	-13.0284625999963	0.620196225689386	1.14242382935764	0.58113224781344	0.580553746558845	0.451650429109706	621.223053318347	0.709657847645144	1.00176706991075	0.130542910602702	0.571649152687498	0.0138988729485939	0.983267769728911	0.382152582554815	0.254116091843763	1586	35576	1139	956	755	553	397	177	11	10	7	3	3	1	35483	35666	35867	36069	36225	36445	529	530	533	537	537	539
CD2_BENIGN_LEIOMYOMA_UTERI	60_70	UKBB	K11_GIDISEASES	1.22453994886952	0.222904751796506	0.143691335230157	0.886429309198174	0.280121015171118	-0.249036103473558	0.201954677191348	0.239538048564347	0.271929585479119	0.221587853585236	0.300215073007453	0.583051443012125	1.33240989849203e-09	0.352080726997625	0.597212187867527	6.32484590146887e-05	0.35078496756378	0.669287965128845	12443	18079	8722	7877	6534	5127	3631	1781	74	52	44	35	14	3	21460	22305	23648	25055	26551	28401	266	288	296	305	326	337
CD2_BENIGN_LEIOMYOMA_UTERI	60_70	UKBB	K11_GINGIVITIS_PERIODONTAL	-13.1706328331343	-13.1703125313087	-13.1700496734522	2.24209617333716	-13.1699963962694	-13.1701638524842	2215.68244493038	1717.62381918464	1818.10964438672	1.00250678847581	2290.907293024	3852.17810100035	0.995257180137998	0.993882079451396	0.994220322501674	0.0253197068994449	0.995413136558428	0.997272127701741	131	34234	92	81	69	53	37	18	0	0	1	1	0	0	33769	33780	33792	33808	33824	33843	504	504	503	503	504	504
CD2_BENIGN_LEIOMYOMA_UTERI	60_70	UKBB	K11_GULC	1.51967403832637	0.295165256558155	-14.5231198439691	-14.5232806849597	-14.5224066863883	2.00188484805798	0.712140675062197	1.00300558620188	1826.38702945569	2124.08684042369	2376.06729132996	1.00294593166345	0.0328467078469948	0.768543365477718	0.993655424182526	0.994544568083994	0.995123399079803	0.0459334052852205	574	24364	433	367	307	226	155	62	2	1	0	0	0	1	24190	24256	24316	24397	24468	24561	313	314	315	315	315	314
CD2_BENIGN_LEIOMYOMA_UTERI	60_70	UKBB	K11_HERING	1.45808127388191	0.915774947287423	1.31719407706687	2.34414012574584	-11.1667972588611	-11.1666318858002	1.00281598093427	1.00229652149187	1.00221693569664	0.710158606264392	738.984467937835	1339.22803426631	0.145949945205483	0.360886766833359	0.188751859967805	0.000963860697185614	0.987943622033835	0.993347227125365	257	29615	206	179	125	87	55	16	5	4	3	2	0	0	29252	29279	29333	29371	29403	29442	409	410	411	412	414	414
CD2_BENIGN_LEIOMYOMA_UTERI	60_70	UKBB	K11_HERNIA	0.596621072874952	0.26656614015062	0.555507920724845	1.0278516179951	-0.415992346189678	0.55046477560066	0.384238838263449	0.339323214068687	0.339170021510799	0.322282794799939	0.709675114441526	0.709625686339134	0.120486469274518	0.432112532364528	0.101454033585434	0.00142625288307528	0.557759306146364	0.437919373176741	4429	32313	3355	3018	2321	1657	1114	500	27	24	18	12	3	2	32887	33224	33921	34585	35128	35742	473	476	482	488	497	498
CD2_BENIGN_LEIOMYOMA_UTERI	60_70	UKBB	K11_IBD	-12.5060013838628	1.62538588772704	-12.5053508271693	1.5074806167437	-12.5049629047119	-12.5048890847844	1099.88447529664	0.710143213282591	990.50561106717	1.00185548652141	1169.67475414953	1771.92821617228	0.990928019583796	0.0220901486671671	0.989926799832266	0.132404132923203	0.991469999043455	0.994369199031489	266	36525	197	175	127	102	72	33	3	3	1	1	0	0	36053	36075	36123	36148	36178	36217	538	538	540	540	541	541
CD2_BENIGN_LEIOMYOMA_UTERI	60_70	UKBB	K11_IBS	0.12919846197614	-0.453060479784825	0.428852847524114	0.709989923006023	0.0827229358381198	-13.0027641522824	1.00419659564861	1.00345694788475	0.711937113230195	0.711989596838108	1.00302098329356	1065.29537679109	0.897627847600897	0.651629463582188	0.546924800721526	0.318671600801654	0.934269964704568	0.990261436038531	1344	22496	956	852	710	549	397	206	4	4	5	3	1	0	22610	22714	22856	23017	23169	23360	270	270	269	271	273	274
CD2_BENIGN_LEIOMYOMA_UTERI	60_70	UKBB	K11_ILEUS	0.792873488762804	1.44481340557232	-13.498604412734	1.09976955869042	-13.498628390261	-13.4986981426183	1.00401641655234	0.583053302265596	1188.2850004555	1.00304457119235	1635.91233810325	2658.58001923944	0.429701987961412	0.0132116494771466	0.990936436618048	0.272890030975299	0.993416380134626	0.995948831148887	668	22640	540	395	284	191	116	52	5	4	1	1	0	0	22487	22632	22743	22836	22911	22975	276	277	280	280	281	281
CD2_BENIGN_LEIOMYOMA_UTERI	60_70	UKBB	K11_INTESTOTH	1.07856699737853	-0.0980569117467746	0.348766006295591	0.669179939677077	0.635922599100887	-0.871382344789447	0.230720202680494	0.309219978001566	0.285714455806781	0.286323047458805	0.308477264953712	1.0021085599105	2.94263877096869e-06	0.751159733576161	0.22220709125313	0.0194313806292882	0.0392563776420181	0.38454700161657	8945	27686	6605	5717	4431	3359	2181	1019	52	34	32	22	12	1	29582	30470	31756	32828	34006	35168	392	410	412	422	432	443
CD2_BENIGN_LEIOMYOMA_UTERI	60_70	UKBB	K11_LICHEN_PLANUS_WIDE	-12.5013464049482	0.985918624200172	-12.5011701687322	1.43998576410343	1.6239970049957	-12.501080383257	1171.67041381713	1.00181833555412	989.118076794261	1.00183128179577	1.0015328941097	1921.75881500131	0.991486989928247	0.325052017352929	0.989916042016568	0.150617555954883	0.104908007151834	0.994809781222977	225	36830	162	157	118	99	69	32	3	3	2	2	1	0	36347	36352	36391	36410	36440	36477	543	543	544	544	545	546
CD2_BENIGN_LEIOMYOMA_UTERI	60_70	UKBB	K11_LIP_ORAL_MUCOSA	-14.0164364220451	-14.0151581822458	-14.0152500021518	-14.0148626894796	-14.0146265787317	-14.0157087311424	1799.52430248928	1327.96628528009	1498.80939066965	1739.02854313291	1903.73646654955	3324.19155648058	0.993785365874706	0.991579401625519	0.992539152278014	0.993569903401865	0.994126312454342	0.996635908526244	467	34403	347	311	249	185	123	51	0	0	0	0	0	0	34017	34053	34115	34179	34241	34313	506	506	506	506	506	506
CD2_BENIGN_LEIOMYOMA_UTERI	60_70	UKBB	K11_LIVER	-13.0092703022318	0.202205319805275	0.896947440217389	0.143479640967661	0.282570360717262	-13.0077762922706	666.405272158291	0.709812337610109	0.58089179462551	1.00192691645911	1.00189304644333	1212.5614653962	0.984425038169032	0.775742575768407	0.122567269533943	0.886129308236303	0.777915559253827	0.991440842290776	1265	36430	928	774	563	409	287	136	4	5	3	2	1	0	36225	36379	36590	36744	36866	37017	538	537	539	540	541	542
CD2_BENIGN_LEIOMYOMA_UTERI	60_70	UKBB	K11_MALABSORB	-13.5045054155003	-13.5037335664469	1.06288763022469	1.49001817867609	-13.503033233415	-13.5039123185094	1689.30929483521	1289.14789351582	1.00203762888671	1.00200360018164	1827.87316126765	3338.06107051439	0.993621699920715	0.991642368150617	0.28881432060798	0.137004577480042	0.9941058471791	0.996772217903379	296	34525	223	198	155	105	79	30	1	1	2	1	0	0	34087	34112	34155	34205	34231	34280	510	510	509	510	511	511
CD2_BENIGN_LEIOMYOMA_UTERI	60_70	UKBB	K11_OESITIS	2.00955468509171	0.321352805778685	0.55768843301738	0.876381452219768	-13.5599218751261	-13.5598391194934	0.416348423355969	0.71119454435945	0.711317053827272	0.711350868533494	1008.18075258998	1728.11153816248	1.38871308933238e-06	0.651377501614022	0.433027025042619	0.217950563835855	0.989268862660585	0.993739365185313	1093	24567	808	709	570	439	307	130	9	4	3	2	0	0	24526	24625	24764	24895	25027	25204	317	322	323	324	326	326
CD2_BENIGN_LEIOMYOMA_UTERI	60_70	UKBB	K11_OESITIS_ADVERSE	1.89599376789177	0.200687728144103	0.437215341502491	0.753033721769419	-13.5246288721186	-13.5246543516206	0.413469058103347	0.709656442295368	0.709741111485211	0.709782332603756	931.252206944143	1590.95853151579	4.52736661839546e-06	0.777333517955239	0.537880741523899	0.288718927895226	0.988412684385838	0.993217307231423	1093	35915	808	709	570	439	307	130	9	4	3	2	0	0	35661	35760	35899	36030	36162	36339	530	535	536	537	539	539
CD2_BENIGN_LEIOMYOMA_UTERI	60_70	UKBB	K11_OESOBST	-14.0115982673745	-14.0107795447466	-14.0108694960038	-14.010581538633	-14.0105994526008	-14.0090736316113	2341.75447025	1844.33948329767	2171.70147732957	2726.52060030663	3027.57912269429	5824.82693158903	0.995225984890625	0.993938818062205	0.994852432978885	0.995899984214549	0.996307676649105	0.998081039502587	273	24217	221	181	137	90	55	20	0	0	0	0	0	0	23958	23998	24042	24089	24124	24159	311	311	311	311	311	311
CD2_BENIGN_LEIOMYOMA_UTERI	60_70	UKBB	K11_OESSTODUO	1.05429915229617	0.0455633695025184	0.645212008116631	0.585286734083449	0.238098658791406	-0.717238249297816	0.25380677202411	0.309404009182754	0.259326002093773	0.309211731544239	0.38365074485948	1.00214901222484	3.26792989784235e-05	0.882925438537439	0.0128451315953334	0.058379838629472	0.534854251393694	0.474176486790135	7525	27956	5517	4876	3966	2980	2132	939	47	37	30	18	7	1	29530	30171	31081	32067	32915	34108	387	397	404	416	427	433
CD2_BENIGN_LEIOMYOMA_UTERI	60_70	UKBB	K11_OESULC	1.19958653155458	-14.0256198496047	-14.026713644588	-14.0268494414716	-14.023218203392	-14.0242905771096	1.00362751718315	1527.49913955787	1805.07051904453	2109.41160126808	2112.95404835653	2987.54160560527	0.231989079961152	0.992673862789835	0.993799917784327	0.99469438580869	0.994704651922245	0.996254537908209	375	24208	291	263	194	146	98	52	1	0	0	0	0	0	23983	24011	24080	24128	24176	24222	308	309	309	309	309	309
CD2_BENIGN_LEIOMYOMA_UTERI	60_70	UKBB	K11_OESULC_ADVERSE	1.08306955560093	-14.0132788496998	-14.0138836599951	-14.0138561154106	-14.0119735797173	-14.0124705447399	1.00220042900886	1410.49271243903	1661.68003361063	1948.70706340182	1956.39956939863	2778.37066636211	0.279834333989348	0.992073128199345	0.99327106985848	0.9942621734859	0.994285501806365	0.9959759557482	375	36628	291	263	194	146	98	52	1	0	0	0	0	0	36172	36200	36269	36317	36365	36411	539	540	540	540	540	540
CD2_BENIGN_LEIOMYOMA_UTERI	60_70	UKBB	K11_ORAL	0.563398667150059	0.267830802480139	-14.5008794376445	1.22533246681356	-0.00775108566563441	-14.5007967554234	0.581541629450323	0.503863254476661	871.99924363387	0.383121988408221	0.709653950086141	1553.7553894314	0.332644011314239	0.5950345546503	0.986732219474738	0.00138248630969078	0.991285402387953	0.992553658076428	2180	35065	1495	1353	1160	935	698	344	9	7	6	8	2	0	35221	35363	35556	35781	36018	36372	520	522	523	521	527	529
CD2_BENIGN_LEIOMYOMA_UTERI	60_70	UKBB	K11_OTHANRECT	0.595869762972538	1.14453596873808	-0.847040966280774	-0.594247050071177	0.846761992045632	0.166392857453226	0.584519114944684	0.342804017510858	1.00327104589378	1.00357432184427	0.5057015237938	1.00278963046934	0.308004194179353	0.000841571005600505	0.398513356089421	0.553763147705594	0.0940460473317626	0.868212058510721	2303	23108	1600	1441	1189	955	673	345	13	11	3	5	5	1	23512	23671	23923	24157	24439	24767	286	288	296	294	294	298
CD2_BENIGN_LEIOMYOMA_UTERI	60_70	UKBB	K11_OTHDIG	0.616453460920715	0.0663449604756546	1.03574489502901	-0.4136232490505	0.355916236585252	0.860640604966764	0.58126173495818	0.580557315639411	0.413005382258033	1.00194071343681	0.70954181012556	1.00180676058897	0.28889732805669	0.909017378601948	0.0121477085469485	0.679736973315639	0.615938939574848	0.390291725778168	2020	35784	1470	1251	979	707	509	225	12	11	9	4	3	1	35789	36008	36280	36552	36750	37034	533	534	536	541	542	544
CD2_BENIGN_LEIOMYOMA_UTERI	60_70	UKBB	K11_OTHDISDIG	0.853979551177084	0.297514089714548	1.08061505163345	-13.0240002249171	0.584898296186527	1.0977834559216	0.581133505373336	0.580548868297761	0.451612260472054	610.477503218748	0.709655378562665	1.00178576646018	0.141695419212179	0.608321856614234	0.0167206316376042	0.982979126315936	0.409825660326076	0.273154680429704	1622	35591	1166	984	779	569	409	183	11	10	7	3	3	1	35507	35689	35894	36104	36264	36490	529	530	533	537	537	539
CD2_BENIGN_LEIOMYOMA_UTERI	60_70	UKBB	K11_OTHDISOES	1.04991443239817	-14.0225141662925	0.154413574283377	0.589141535024111	-14.0207187171505	-14.0231090075984	0.711827745223983	1015.8749580743	1.00287457231302	1.00275471328196	1763.3092300648	3946.34363707932	0.140224437915518	0.988986841160207	0.877632622357854	0.556852456081306	0.993655793932532	0.997164768288364	839	24705	682	593	428	286	180	47	3	1	2	1	0	0	24537	24626	24791	24933	25039	25172	322	324	323	324	325	325
CD2_BENIGN_LEIOMYOMA_UTERI	60_70	UKBB	K11_OTHDISSTOMDUOD	1.32097772624201	0.58888169967065	0.680827628174668	0.645523343972677	0.194493307295984	-12.4752758036674	0.454152085458761	0.505434879474848	0.582073664080074	0.710903390708075	1.00246686124045	1010.56916369272	0.00362971870709959	0.243978899975696	0.242138273430751	0.363861080092552	0.846164371704413	0.990150523584773	1612	25227	1299	1071	777	521	334	125	10	6	5	3	1	0	25197	25425	25719	25975	26162	26371	333	337	338	340	342	343
CD2_BENIGN_LEIOMYOMA_UTERI	60_70	UKBB	K11_OTHENTERCOL	1.22535668831351	0.440451438018144	0.907623267142486	0.26678329189902	-0.504866747374687	0.107761569411929	0.452627829467843	0.503866669220775	0.451420676606682	0.709761429958027	1.00165512102718	1.00176407543301	0.00678521792074596	0.382040473369607	0.0443684606048532	0.707008031249515	0.614238530000115	0.914335363818985	1806	34726	1303	1132	903	675	520	323	14	10	9	4	2	1	34699	34870	35099	35327	35482	35679	516	520	521	526	528	529
CD2_BENIGN_LEIOMYOMA_UTERI	60_70	UKBB	K11_OTHFUNC	1.59275249075992	-0.25851784902689	0.791574646194629	1.373485244099	-0.184016198628641	0.521006686014766	0.36315376095358	0.711237225076908	0.50599807399464	0.453984402345625	1.00295860717718	1.00296203485081	1.15512427421986e-05	0.716249141199385	0.117727714980023	0.00248302992500342	0.854426609410662	0.603434419834866	2368	24319	1809	1391	985	697	493	283	15	8	9	5	2	1	24554	24972	25378	25666	25870	26080	309	316	315	319	322	323
CD2_BENIGN_LEIOMYOMA_UTERI	60_70	UKBB	K11_OTHGASTR	0.76121484782202	0.617925818631417	0.880817820813077	0.856561446588303	0.326320807846573	0.944577364232744	0.415907054239803	0.341173182522104	0.341181543668322	0.414514197280666	0.581500634407108	0.710650803247388	0.0672122186182457	0.0701130956072426	0.00983238322991387	0.0387886071515018	0.574681538604703	0.183791130819567	3533	26168	2660	2333	1834	1310	876	372	23	22	19	10	4	2	26661	26988	27487	28011	28445	28949	357	358	361	370	376	378
CD2_BENIGN_LEIOMYOMA_UTERI	60_70	UKBB	K11_OTHILEUS	1.32187519386471	2.02460031332949	-13.5544379725638	1.87961767994268	-13.5564916445824	-13.5521291092352	1.00419123089258	0.583054120828842	1704.08898150767	1.00341862943594	2327.15415163512	3744.0307257507	0.188053901032377	0.000515816649271256	0.993653639645985	0.0610388597266322	0.995352068018929	0.99711193316445	416	22425	345	227	156	93	63	26	5	4	1	1	0	0	22219	22337	22408	22471	22501	22538	272	273	276	276	277	277
CD2_BENIGN_LEIOMYOMA_UTERI	60_70	UKBB	K11_OTHINFLIV	-12.1653861840053	2.84058898939737	-12.1655374764368	-12.1655590046815	-12.1657104920244	-12.1655506220667	1331.29619708761	0.581027834983553	1233.89406327948	1477.57534270904	1612.02603289586	2789.3146996697	0.992709031433247	1.01399206822715e-06	0.992133411162005	0.993430722783165	0.993978546106828	0.99652005051926	118	35598	90	78	57	42	27	11	3	3	0	0	0	0	35110	35122	35143	35158	35173	35189	513	513	516	516	516	516
CD2_BENIGN_LEIOMYOMA_UTERI	60_70	UKBB	K11_OTHINT	0.975300947742346	-0.208179581587275	0.950630172138777	0.0198957092014346	0.272544691627418	-13.0248999445152	0.41813672681461	0.582465915362731	0.385553904448596	0.711875346772632	0.710751890338345	975.43756421764	0.0196747758428759	0.72078432771147	0.013677560498598	0.977703381780224	0.701378961203056	0.989346260451942	2673	23655	2070	1789	1342	999	607	223	12	8	9	4	2	0	23948	24229	24676	25019	25411	25795	298	302	301	306	308	310
CD2_BENIGN_LEIOMYOMA_UTERI	60_70	UKBB	K11_OTHPERITON	1.61646705713203	0.710831161732323	0.384246368160069	1.57966232329932	-12.4993479527196	-12.49929147464	0.581172594486923	0.70973464126404	1.00187415923173	0.709702215287947	909.929803879504	1521.63108684779	0.00541268381225931	0.316563409225588	0.701328627506766	0.0260269073639842	0.989040118176926	0.993445928110329	685	36437	530	458	322	204	128	44	6	3	2	2	0	0	36052	36124	36260	36378	36454	36538	534	537	538	538	540	540
CD2_BENIGN_LEIOMYOMA_UTERI	60_70	UKBB	K11_PANCOTH	1.71454990464079	-12.5052125059623	-12.505191977208	-12.5050242846704	-12.5050522087154	-12.5054690587932	1.00227909990948	1006.57214392428	1300.97212066188	1704.78128772413	2514.21068458686	3517.44035815584	0.0871455287396257	0.990087685829636	0.992330699632056	0.9941473569624	0.996031539038157	0.997163306651557	199	32275	173	121	81	46	18	9	1	0	0	0	0	0	31842	31894	31934	31969	31997	32006	458	459	459	459	459	459
CD2_BENIGN_LEIOMYOMA_UTERI	60_70	UKBB	K11_PERITON	1.53158555991449	1.03256379887287	0.289977548295092	1.46210470836947	-12.4949779844817	-12.4945642306707	0.581180876262595	0.580539622475278	1.00186179530791	0.709713816148502	848.597335647146	1392.54112610467	0.00840631210269237	0.0753008350916059	0.77224570425172	0.0393858473774387	0.988252155204479	0.992841083149849	757	36501	587	496	351	226	141	55	7	4	2	2	0	0	36125	36216	36361	36486	36571	36657	539	542	544	544	546	546
CD2_BENIGN_LEIOMYOMA_UTERI	60_70	UKBB	K11_PERITONITIS	2.5642636292876	2.16390416284004	-12.1668592466049	-12.1669528955557	-12.1670945850448	-12.1668359309934	1.00275354278364	1.0021160834063	1517.24770682629	1789.12842110982	1809.4595229878	2720.5169084601	0.0105511793497435	0.0308241998343235	0.993601806045885	0.994574034525652	0.99463493731686	0.996431671439977	103	36001	83	57	40	28	19	12	2	1	0	0	0	0	35514	35540	35557	35569	35578	35585	505	506	507	507	507	507
CD2_BENIGN_LEIOMYOMA_UTERI	60_70	UKBB	K11_POSTOPDIS	-12.5024805266969	1.43559167460265	-12.5020715329128	-12.5021310851468	-12.5019973316658	-12.502328021374	1345.05324241021	1.00190644825938	1347.99544243295	1630.55777654993	1801.62463017217	3050.29092233578	0.992583644852332	0.151897850094063	0.992600073757812	0.993882363584327	0.99446329139443	0.996729693387979	178	34543	144	115	73	49	28	14	1	1	0	0	0	0	34067	34096	34138	34162	34183	34197	509	509	510	510	510	510
CD2_BENIGN_LEIOMYOMA_UTERI	60_70	UKBB	K11_PULPITIS_1	-13.5003070160214	1.28157418105529	-13.5003479331874	0.725406331029068	0.700790991623797	-13.5001387612754	1574.94870597853	0.709977496942196	1180.19263182424	1.00207661703366	1.00186493518664	1784.16080555265	0.993160694959808	0.0710604010742018	0.990873113442124	0.469125250255429	0.484248050207569	0.993962736168562	414	36500	250	238	223	206	169	87	1	2	2	2	1	0	36123	36135	36150	36167	36204	36286	540	539	539	539	540	541
CD2_BENIGN_LEIOMYOMA_UTERI	60_70	UKBB	K11_PULPITIS_2	-13.5017026773153	1.08191320193315	-13.5017474030667	1.30154829710829	0.187138393077733	-13.5010385757044	1152.93175355626	0.580779123278199	882.914914609571	0.581029016868136	1.00180450878343	1417.79826629942	0.990656382002608	0.0624812378187553	0.987799032775125	0.0250860852813323	0.851816420961168	0.992402228377637	749	36293	461	434	403	359	284	145	3	4	3	4	1	0	36040	36067	36098	36142	36217	36356	538	537	538	537	540	541
CD2_BENIGN_LEIOMYOMA_UTERI	60_70	UKBB	K11_PULPITIS_2_ONLYAVO	-13.5087294208692	0.600496069023329	-13.508242312939	1.62592157842214	-13.5066628875888	-13.5069794247891	1555.86864288637	1.00196841325139	1225.78696586807	0.710043038101304	1387.83992904564	2265.99446272886	0.993072505657437	0.548961935757497	0.991207444573081	0.0220276021332959	0.992234992347965	0.995244054341115	402	36826	259	238	219	183	133	64	2	2	1	2	0	0	36423	36444	36463	36499	36549	36618	544	544	545	544	546	546
CD2_BENIGN_LEIOMYOMA_UTERI	60_70	UKBB	K11_PULPITIS_4	-13.5003070160214	1.28157418105529	-13.5003479331874	0.725406331029068	0.700790991623797	-13.5001387612754	1574.94870597853	0.709977496942196	1180.19263182424	1.00207661703366	1.00186493518664	1784.16080555265	0.993160694959808	0.0710604010742018	0.990873113442124	0.469125250255429	0.484248050207569	0.993962736168562	414	36500	250	238	223	206	169	87	1	2	2	2	1	0	36123	36135	36150	36167	36204	36286	540	539	539	539	540	541
CD2_BENIGN_LEIOMYOMA_UTERI	60_70	UKBB	K11_PULP_PERIAPICAL	-13.5002738195731	1.31109261056286	-13.5003181099663	0.752795191499145	0.72743250208707	-13.5000988621501	1597.51269169005	0.710202609307557	1197.79152683135	1.00223981408832	1.00201190784274	1804.21366000031	0.993257310634914	0.0648802269955291	0.991007226980586	0.452584749927319	0.467855988802655	0.994029853460416	414	34320	250	238	223	206	169	87	1	2	2	2	1	0	33975	33987	34002	34019	34056	34138	508	507	507	507	508	509
CD2_BENIGN_LEIOMYOMA_UTERI	60_70	UKBB	K11_PULP_PERIAPICAL_INCLAVO	-13.5003070160214	1.28157418105529	-13.5003479331874	0.725406331029068	0.700790991623797	-13.5001387612754	1574.94870597853	0.709977496942196	1180.19263182424	1.00207661703366	1.00186493518664	1784.16080555265	0.993160694959808	0.0710604010742018	0.990873113442124	0.469125250255429	0.484248050207569	0.993962736168562	414	36500	250	238	223	206	169	87	1	2	2	2	1	0	36123	36135	36150	36167	36204	36286	540	539	539	539	540	541
CD2_BENIGN_LEIOMYOMA_UTERI	60_70	UKBB	K11_REFLUX	1.22955908778113	-0.0343905126310755	0.0321353645403967	-0.533501951859294	0.524473865130488	-0.083853561118294	0.298562445845281	0.414276885480853	0.452783204972854	0.7105537774691	0.452156940027231	1.00211618528567	3.81736593451174e-05	0.933840923453067	0.943419275569656	0.45275763282836	0.246074186353711	0.933313652884466	4333	26815	3205	2845	2272	1632	1118	490	26	15	12	7	5	1	27540	27900	28473	29113	29627	30255	377	388	391	396	398	402
CD2_BENIGN_LEIOMYOMA_UTERI	60_70	UKBB	K11_SALIVARY	2.4357627326116	-13.1707374884635	-13.17076999552	1.49674946105158	-13.1704969497508	-13.1704664186846	0.710440446130414	1255.15559809112	1398.94049111786	1.00202323391497	1596.27136423671	2387.34226905186	0.000606870947840899	0.991627703159924	0.992488173117528	0.135246909686355	0.99341689816533	0.995598260607149	221	34290	155	140	117	102	72	38	2	0	0	1	0	0	33848	33863	33886	33901	33931	33965	506	508	508	507	508	508
CD2_BENIGN_LEIOMYOMA_UTERI	60_70	UKBB	K11_STOMATITIS	1.95446257854466	1.56503873234493	-12.1710241466931	2.21796118721024	-12.1707688693659	-12.1706906114011	1.00257730224237	1.0020163406466	1122.11096525813	1.00207561414636	1645.09213530154	2578.97271218016	0.0512431059767884	0.118314038681633	0.991345880981507	0.0268723475767007	0.994097120896233	0.996234636356275	178	34321	137	104	73	52	29	16	3	2	1	1	0	0	33855	33888	33919	33940	33963	33976	504	505	506	506	507	507
CD2_BENIGN_LEIOMYOMA_UTERI	60_70	UKBB	K11_STRICTURE	0.59662110021012	1.24673799509125	-13.4986483500152	0.926279371626898	-13.4986507221822	-13.4987008911003	1.00216339115108	0.580503891731066	1084.42052886284	1.00165012968277	1494.37474453632	2377.91855903283	0.551620793376737	0.0317389939575931	0.990068350156132	0.355094190989288	0.99279282617917	0.995470682902233	668	36644	540	395	284	191	116	52	5	4	1	1	0	0	36228	36373	36484	36577	36652	36716	539	540	543	543	544	544
CD2_BENIGN_LEIOMYOMA_UTERI	60_70	UKBB	K11_TONGUE	1.43634883466417	-13.505175721082	-13.5049788167424	-13.5049010742852	1.22001635347066	-13.5048766976387	1.00288086478448	1272.03781011343	1354.09414891391	1551.01832027001	1.00180583050929	2579.39757137323	0.152080070198694	0.991529049938829	0.992042476909317	0.993052811969107	0.223293453432573	0.995822558141858	306	34339	219	201	183	140	105	42	1	0	0	0	1	0	33922	33940	33958	34001	34036	34099	503	504	504	504	503	504
CD2_BENIGN_LEIOMYOMA_UTERI	60_70	UKBB	K11_ULCER	-12.5355458447742	2.05735564529556	-12.5340249549936	1.89755148003516	-12.5315295404071	-12.5364046924789	1323.03373486494	0.71005776959849	1277.24668580956	1.00187484448241	1522.3308368245	2358.44870808725	0.99244027678265	0.00376211794012665	0.992170232581946	0.0582249403698094	0.99343204461233	0.995758840709864	182	34007	135	113	81	72	44	20	3	3	1	1	0	0	33551	33573	33605	33614	33642	33666	500	500	502	502	503	503
CD2_BENIGN_LEIOMYOMA_UTERI	60_70	UKBB	K11_UMBHER	-13.5059099387107	1.03792527602916	-13.5052778650528	-13.5054701228327	1.72657323308258	-13.5048120139157	1961.94140231504	1.00238765609456	1664.9911348566	1914.57743369363	1.00245948793992	3194.5484535261	0.994507444566861	0.300457418902566	0.993528173026219	0.99437175193728	0.0850084588884316	0.996626988425929	261	29556	184	170	123	101	74	32	2	2	1	1	1	0	29222	29236	29283	29305	29332	29374	409	409	410	410	410	411
CD2_BENIGN_LEIOMYOMA_UTERI	60_70	UKBB	K11_VASCINT	-13.1708625633653	1.34343970956324	-13.1705903714707	2.30973506954229	-13.1703423618266	-13.1710427664313	1802.16769931715	1.00326773409341	1784.99747816939	1.00355873423942	2820.07319938191	5803.48245064926	0.99416883659213	0.180549837409502	0.99411286823009	0.0213608739755239	0.996273722741034	0.998189197134475	205	22248	178	135	87	57	27	10	2	2	1	1	0	0	22011	22054	22102	22132	22162	22179	262	262	263	263	264	264
CD2_BENIGN_LEIOMYOMA_UTERI	60_70	UKBB	K11_VENTHER	1.11493298396268	1.28118647148804	0.816101327644163	-12.5017864746956	-12.5017172821226	1.85579666322087	1.00287922378549	0.710510996887224	1.0022263432668	942.526711244323	917.676064055831	1.00210149562155	0.266253371566714	0.0713583479473235	0.415479729389646	0.989417074545653	0.989130566812356	0.0640394811788555	408	29679	294	247	201	141	112	64	3	3	1	0	0	1	29368	29415	29461	29521	29550	29598	422	422	424	425	425	424
CD2_BENIGN_LEIOMYOMA_UTERI	60_70	UKBB	K11_VOLVU	-13.0066389278085	-13.0062970713556	-13.0057586819974	-13.0056335745199	-13.006329912116	-13.0064377097616	2111.33253081995	1645.92042057218	1832.46040504978	2291.38916676146	2886.6958484514	3888.16188512209	0.995084748329793	0.993695068427569	0.994337118060403	0.995471332994573	0.996405054337947	0.997330971088111	139	22045	108	91	73	51	25	16	0	0	0	0	0	0	21822	21839	21857	21879	21905	21914	254	254	254	254	254	254
CD2_BENIGN_LEIOMYOMA_UTERI	60_70	UKBB	KNEE_ARTHROSIS	0.584891925960308	0.826109750181336	0.271595253133383	0.762901040410966	-0.918452570566657	0.861580402172474	0.453751853294325	0.309496193529116	0.452541688263268	0.41411912329502	1.00216883383933	0.710243388838711	0.197393652722072	0.00760303250239903	0.548402798998055	0.0654420902120841	0.35942310361112	0.225100122762017	3259	27216	2466	2198	1790	1323	908	367	22	19	10	7	1	2	27626	27894	28302	28769	29184	29725	361	364	373	376	382	381
CD2_BENIGN_LEIOMYOMA_UTERI	60_70	UKBB	KRA_PSY_ALCOH	-13.0043031819119	-13.0035915957373	-13.0037927229752	-13.0034358642985	-13.0037823110938	-13.0039734619146	2159.24993526396	1595.14882615213	1928.40920856779	2154.17007737254	2095.25874610068	3571.84660729039	0.995194687822739	0.993495747929368	0.99461968612898	0.995183677549999	0.99504812923447	0.997095158926385	121	37005	81	77	58	42	40	17	0	0	0	0	0	0	36499	36503	36522	36538	36540	36563	546	546	546	546	546	546
CD2_BENIGN_LEIOMYOMA_UTERI	60_70	UKBB	KRA_PSY_ALCOH_EXMORE	-13.005452929751	-13.0045934545717	-13.0048098178488	-13.0044552084603	-13.0047651480469	-13.0050522411385	2199.40182478651	1614.26578388708	1966.22660718805	2174.52436737387	2139.48983231198	3626.38126584527	0.995281994626891	0.993572277746089	0.994722754092489	0.995228385416638	0.99515013473034	0.997138605294708	121	28112	81	77	58	42	40	17	0	0	0	0	0	0	27748	27752	27771	27787	27789	27812	404	404	404	404	404	404
CD2_BENIGN_LEIOMYOMA_UTERI	60_70	UKBB	KRA_PSY_ANXIETY	0.284342824116934	0.489546969910293	-0.276314119004192	-0.489728006955724	0.777239312341982	-12.000837722047	0.581127077529584	0.412658699408254	0.709749153997939	1.00191608426548	0.580435683896932	568.077378591022	0.624632555016356	0.235494323456685	0.697045093276112	0.624989357890797	0.180550520973056	0.983145657030353	2647	35873	2011	1700	1260	803	521	242	13	10	6	4	3	0	35974	36285	36725	37182	37464	37743	522	525	529	531	532	535
CD2_BENIGN_LEIOMYOMA_UTERI	60_70	UKBB	KRA_PSY_ANXIETY_EXMORE	0.299293138816768	0.507076247300407	-0.261489314775279	-0.473199823631959	0.793649958706866	-13.000751302351	0.581922381455831	0.413555737913389	0.710293444435954	1.00231503455205	0.581061192276142	947.545938938908	0.607029698906343	0.22014689180134	0.712766866421915	0.6368505020025	0.171981981174949	0.989053012768128	2647	30143	2011	1700	1260	803	521	242	13	10	6	4	3	0	30326	30637	31077	31534	31816	32095	440	443	447	449	450	453
CD2_BENIGN_LEIOMYOMA_UTERI	60_70	UKBB	KRA_PSY_ANYMENTAL	-0.237323229604377	0.0564120382076553	0.303283706957414	-0.238785873221872	-0.583892609592396	0.432150011404821	0.581560331504588	0.383508119666837	0.383739120320175	0.581201561073933	0.710023227270502	0.709962598224647	0.683214829758977	0.8830572188337	0.42933025089832	0.6811835218415	0.410873713819226	0.542727249615556	4949	31692	3479	3019	2457	1829	1362	667	17	15	12	6	3	2	32686	33146	33708	34336	34803	35498	459	461	464	470	473	474
CD2_BENIGN_LEIOMYOMA_UTERI	60_70	UKBB	KRA_PSY_ANYMENTAL_SUICID_PREG_NERV	-12.5177559597198	-12.5172263925669	-12.5169411989535	-12.5193391269324	2.0231023026215	-12.5170839200544	1605.24973395222	1317.56144716471	1372.36230225094	1514.08600857584	1.00244432894715	1881.04940977124	0.993778150039871	0.992419972919562	0.992722814048742	0.993402703993085	0.0435736392362381	0.994690668809902	154	36923	91	76	67	59	42	35	0	0	0	1	1	0	36441	36456	36465	36473	36490	36497	545	545	545	544	544	545
CD2_BENIGN_LEIOMYOMA_UTERI	60_70	UKBB	KRA_PSY_ANYMENTAL_SUICID_PREG_NERV_EXMORE	-13.1741077761426	-13.1733551486627	-13.1736006281975	-13.1745994936407	2.06538973182814	-13.173043759975	2267.58447215338	1872.165158317	1948.86668919332	2157.72135277878	1.00325533861129	2645.31004680068	0.995364513122258	0.99438578914527	0.994606643663956	0.995128312465856	0.0395241360100411	0.996026732364581	154	28118	91	76	67	59	42	35	0	0	0	1	1	0	27776	27791	27800	27808	27825	27832	405	405	405	404	404	405
CD2_BENIGN_LEIOMYOMA_UTERI	60_70	UKBB	KRA_PSY_DEMENTIA	1.63024359741818	-12.5027400517965	-12.5026801126572	-12.5029048726231	-12.5029352314869	NA	1.00201417578737	1026.74482017595	1616.43263712413	2526.23652442692	3933.96262818951	0	0.103744191488097	0.990284346675949	0.993828634899821	0.996051108460917	0.997464164473737	NA	195	36939	190	112	52	22	7	0	1	0	0	0	0	0	36404	36482	36542	36572	36587	36594	539	540	540	540	540	540
CD2_BENIGN_LEIOMYOMA_UTERI	60_70	UKBB	KRA_PSY_DEMENTIA_EXMORE	1.64787273901255	-12.5036946862425	-12.5036179290744	-12.503921178132	-12.5039369540269	NA	1.00258709630979	1033.45834350382	1620.85861385921	2546.03558207982	3973.21865417113	0	0.100254609636337	0.990346721169097	0.993845024687728	0.996081497987346	0.997489017684367	NA	195	29277	190	112	52	22	7	0	1	0	0	0	0	0	28861	28939	28999	29029	29044	29051	420	421	421	421	421	421
CD2_BENIGN_LEIOMYOMA_UTERI	60_70	UKBB	KRA_PSY_MOOD	0.279050377318443	-0.965762396704031	0.644265289732947	-0.511038913226336	0.2192764477124	1.439747808964	0.71058358693022	1.00213296801438	0.504756061237369	1.00238945062184	0.710091231866306	0.580681453057694	0.694536701793018	0.335192923671766	0.201817898922541	0.610177066941434	0.757473374194999	0.0131599677973201	2084	33270	1379	1206	1007	796	607	320	7	5	7	4	3	3	33478	33651	33850	34061	34250	34537	490	492	490	493	494	494
CD2_BENIGN_LEIOMYOMA_UTERI	60_70	UKBB	KRA_PSY_MOOD_EXMORE	0.296652635108734	-0.953338153494972	0.663359788015778	-0.495293761120473	0.233172541019487	1.4490684665432	0.710985557078781	1.00236751183895	0.50524927841886	1.00265112121164	0.710431862885427	0.581061241798432	0.676501819604187	0.341560495093261	0.189204633966887	0.621317373849855	0.742751078957095	0.0126372740682153	2084	29352	1379	1206	1007	796	607	320	7	5	7	4	3	3	29622	29795	29994	30205	30394	30681	428	430	428	431	432	432
CD2_BENIGN_LEIOMYOMA_UTERI	60_70	UKBB	KRA_PSY_SCHIZODEL	-12.0033442684251	-12.0029129131374	-12.0028462114628	-12.0030883488445	-12.0029367349642	-12.0029079826892	1441.7604217774	1123.5763853564	1253.91312109364	1501.75923532186	1464.22606068064	2177.36149172359	0.993357306604501	0.991476541452857	0.992362517573906	0.993622828025661	0.99345944529739	0.995601609335117	103	36959	73	58	44	38	24	16	0	0	0	0	0	0	36446	36461	36475	36481	36495	36503	543	543	543	543	543	543
CD2_BENIGN_LEIOMYOMA_UTERI	60_70	UKBB	KRA_PSY_SCHIZODEL_EXMORE	-13.0042418841949	-13.0037183566008	-13.0036438038373	-13.003903016787	-13.0037426476866	-13.0037340489335	2444.39075856804	1878.86729600951	2097.34578955392	2538.81082366229	2460.49814249683	3637.09084651193	0.995755247051306	0.99447785200148	0.995053109408793	0.995913217328844	0.995783196494983	0.997147319942333	103	28150	73	58	44	38	24	16	0	0	0	0	0	0	27776	27791	27805	27811	27825	27833	404	404	404	404	404	404
CD2_BENIGN_LEIOMYOMA_UTERI	60_70	UKBB	KRA_PSY_SUBSTANCE	-14.0184855115034	0.360371202080791	0.348341792864603	-0.040549717531681	-14.0163182437344	0.828709999625807	804.774584727933	0.451592775584044	0.503922360537707	0.70989812135664	806.694350836574	1.00220119498401	0.986102235645954	0.42487027530053	0.489401638054366	0.954449226764576	0.986137449400245	0.40829949473307	2424	36191	1638	1506	1278	968	719	316	7	9	5	2	0	1	36431	36563	36791	37101	37350	37753	539	537	541	544	546	545
CD2_BENIGN_LEIOMYOMA_UTERI	60_70	UKBB	KRA_PSY_SUBSTANCE_EXMORE	-15.0212948875737	0.388026160571374	0.37825277440623	-0.0151449034611638	-15.0188740852442	0.859323784758079	1351.33020365248	0.452608639599736	0.504832676417448	0.710555502728414	1351.84001906475	1.0027575566354	0.991130951989442	0.391273280948006	0.453698311535321	0.982995037371365	0.991135725330025	0.391466622585327	2424	29113	1638	1506	1278	968	719	316	7	9	5	2	0	1	29470	29602	29830	30140	30389	30792	422	420	424	427	429	428
CD2_BENIGN_LEIOMYOMA_UTERI	60_70	UKBB	L12_ABSCESS_CUT	-13.0119902061491	1.09065908117168	-13.0109132837169	-13.0099418219178	-13.0093849340296	-13.0119655098673	1539.59582528298	1.00221531559474	1311.52253070772	1569.98556254355	1662.8757002489	2376.66376873046	0.9932567091148	0.276485521533152	0.992084744019526	0.993388274922025	0.993757872883956	0.995631694033907	230	33076	161	156	125	86	60	34	1	1	0	0	0	0	32663	32668	32699	32738	32764	32790	481	481	482	482	482	482
CD2_BENIGN_LEIOMYOMA_UTERI	60_70	UKBB	L12_ACTINKERA	-13.5041047336178	1.34356966706711	-13.503813686543	-13.5037651803548	-13.5036455847096	-13.5037498993231	1501.62316369281	0.709656296162057	1428.5393260959	1742.79257366912	2142.44324350997	3637.90549170149	0.992824716810424	0.0583222177112015	0.992457803719352	0.99381777378265	0.994971031778193	0.997038293369791	341	35311	283	230	162	113	60	27	1	2	0	0	0	0	34854	34907	34975	35024	35077	35110	514	513	515	515	515	515
CD2_BENIGN_LEIOMYOMA_UTERI	60_70	UKBB	L12_ATOPIC	1.11137540564696	0.374774573524691	-14.013383214545	0.505370630902129	-14.0115402524429	-14.0120659241376	1.00281575313238	1.00217645509927	1417.68166438114	1.00203063133246	1406.42623175476	1983.50095469034	0.267751775633551	0.708433581247637	0.992113264694131	0.614017914044442	0.992051195819137	0.994363542880425	450	33440	274	279	252	253	199	110	2	1	0	1	0	0	33119	33114	33141	33140	33194	33283	495	496	497	496	497	497
CD2_BENIGN_LEIOMYOMA_UTERI	60_70	UKBB	L12_ATROPHICSKIN	1.61387330301298	-14.5109740908337	-14.5113608051047	-14.511140910618	0.982073656258313	-14.5113084993667	0.710581725072582	1691.73560962208	1830.24642181536	2174.09381401586	1.00202385786972	3442.75505419636	0.02313486585347	0.99315617632598	0.99367392865984	0.994674503349336	0.327041648900024	0.996636904298407	477	30520	340	305	264	191	131	70	2	0	0	1	1	0	30218	30253	30294	30367	30427	30488	437	439	439	438	438	439
CD2_BENIGN_LEIOMYOMA_UTERI	60_70	UKBB	L12_CELLULITIS	0.285615953760349	0.343012525908825	0.547761898001141	-0.612787136280362	0.547434235923996	0.346825328301297	0.710603882287706	0.503945123974212	0.503940380161081	1.00195415006217	0.580415568286386	1.00182325281642	0.687732503352302	0.496090121068182	0.277055485478179	0.54080773650688	0.345590709240602	0.7291968267192	1887	33904	1331	1233	1006	818	627	299	10	8	6	3	3	1	33958	34056	34283	34471	34662	34990	492	494	496	499	499	501
CD2_BENIGN_LEIOMYOMA_UTERI	60_70	UKBB	L12_CORNSANDCALLOS	1.62584420739059	1.01785297250353	-13.5020400215976	-13.5020623557153	1.36485169704801	-13.5021397686629	1.00283937970857	1.00224474924895	1520.84153489304	1628.91642142713	1.00192299253561	2766.33574926627	0.104965986705661	0.309832641315462	0.992916469266074	0.993386423276661	0.173124637413929	0.99610564043517	239	30351	162	151	132	121	88	45	3	2	1	1	1	0	29993	30004	30023	30034	30067	30110	432	433	434	434	434	435
CD2_BENIGN_LEIOMYOMA_UTERI	60_70	UKBB	L12_DECUBITANSULCERANDPRESSURE	1.83284719191295	-12.5078797263934	-12.5081499193083	-12.5078413607611	-12.5069974809055	-12.5066141641089	1.00256817098743	1173.56445781991	1508.06560493921	1798.81084178004	2126.35879921546	4676.29396372633	0.0675267148928541	0.991496287129455	0.993382287052655	0.994452038613869	0.995306961997511	0.997866083156709	237	30773	211	101	61	42	21	7	1	0	0	0	0	0	30358	30468	30508	30527	30548	30562	440	441	441	441	441	441
CD2_BENIGN_LEIOMYOMA_UTERI	60_70	UKBB	L12_DERMATITISECZEMA	0.690310081012629	0.763474560658804	-15.0222091009689	-15.0216491771957	0.700143123972989	0.0549735027256845	0.581670572725284	0.413037695548335	1192.81457004456	1278.73720256364	0.503446852849788	1.00187610742847	0.235317747844887	0.0645390096888608	0.989951772743071	0.990627263933048	0.164316667269975	0.956241586518519	1905	34132	1284	1185	1028	886	660	369	10	8	2	3	4	1	34240	34339	34496	34638	34864	35155	503	505	511	510	509	512
CD2_BENIGN_LEIOMYOMA_UTERI	60_70	UKBB	L12_DERMATITISNAS	1.08544444338812	1.29716022154469	-13.5004141480332	-13.5003548501911	-13.5004187052685	-13.5003917331911	1.00276694984066	0.710029197600968	1388.20093008789	1812.74992299784	1873.95662696113	3366.13191345304	0.279052905354548	0.0677131372290754	0.992240602936578	0.994057853766866	0.994251904063588	0.996799969363108	375	33690	288	246	187	106	76	31	3	2	0	0	0	0	33277	33319	33378	33459	33489	33534	497	498	500	500	500	500
CD2_BENIGN_LEIOMYOMA_UTERI	60_70	UKBB	L12_DERM_NAS	1.11976674192715	1.33275559606075	-13.5005998628992	-13.5005521327378	-13.5005920038548	-13.5005947409857	1.00270205998877	0.709999990606107	1406.90085367145	1826.47456423217	1890.16310292433	3365.61586080627	0.264101566983997	0.0605015689926028	0.992343629014068	0.994102417721706	0.994301114906181	0.99679943057586	365	33676	278	237	182	103	75	31	3	2	0	0	0	0	33263	33304	33359	33438	33466	33510	497	498	500	500	500	500
CD2_BENIGN_LEIOMYOMA_UTERI	60_70	UKBB	L12_DISORDSKINAPPENDIX	-14.0351681031655	1.01467122196846	0.293987513828732	-0.583025093396011	0.0775674207403036	-14.0289064428104	976.350122156548	0.383568958140854	0.580650263861955	1.00184776918069	0.709609289968825	1219.41169659249	0.988530694048557	0.00816082963623194	0.612640882943067	0.56060050534904	0.912956582575542	0.990820818785011	1659	34594	1117	1078	971	784	607	334	10	11	5	2	2	0	34612	34651	34758	34945	35122	35395	514	513	519	522	522	524
CD2_BENIGN_LEIOMYOMA_UTERI	60_70	UKBB	L12_ERYTHEMATOUSOTH	-12.5081373727086	1.87136721409172	-12.5064014495776	-12.5063094059907	-12.5056987652967	-12.5044825399755	1681.83317677219	1.00249607878761	1591.51886506296	2047.91484374011	2143.66187151567	3476.3706855308	0.994066024008855	0.0619424088714908	0.993730164216246	0.99512746870528	0.995345325910826	0.99713002066022	102	35905	85	73	47	27	22	8	1	1	0	0	0	0	35388	35400	35426	35446	35451	35465	533	533	534	534	534	534
CD2_BENIGN_LEIOMYOMA_UTERI	60_70	UKBB	L12_ERYTH_NAS	-12.50813608122	1.87133081897673	-12.5064005739645	-12.5063085356609	-12.5056980101904	-12.504481994608	1681.80185613681	1.00249601636128	1591.48085517477	2047.87018510573	2143.61436509572	3476.28916395848	0.994065914113601	0.0619474653897416	0.993730014913642	0.995127362788665	0.995345223036951	0.997129953482528	102	35903	85	73	47	27	22	8	1	1	0	0	0	0	35386	35398	35424	35444	35449	35463	533	533	534	534	534	534
CD2_BENIGN_LEIOMYOMA_UTERI	60_70	UKBB	L12_FOLLICULARCYST	-14.0231755184926	0.97529643265831	0.0527634512979487	-14.0205479976903	-14.0201215661143	-14.020676870433	1412.33561245523	0.580877501833858	1.00195077773607	1327.69819650364	1302.38888189721	1795.07950979388	0.992077880569913	0.0931510013005792	0.958002234933083	0.991574462555074	0.991410996636116	0.993768093389199	762	34330	525	494	425	313	241	148	4	4	1	0	0	0	34059	34090	34159	34271	34343	34436	504	504	507	508	508	508
CD2_BENIGN_LEIOMYOMA_UTERI	60_70	UKBB	L12_GRANULOMATOUSSKIN	-13.0045052863312	-13.0041684792531	-13.0039420440267	-13.0042816142706	-13.0043086264982	-13.0042364497731	2150.50894124859	1546.78706130539	1853.18845876803	2108.36261859468	2458.0406381173	3371.08980787162	0.995175081325747	0.993292093470925	0.994401238908007	0.995078716704794	0.995778796935544	0.996922106990326	112	30309	83	80	56	44	31	15	0	0	0	0	0	0	29906	29909	29933	29945	29958	29974	432	432	432	432	432	432
CD2_BENIGN_LEIOMYOMA_UTERI	60_70	UKBB	L12_HYPERTROPHICSKIN	-14.0192730930426	-14.0179363648822	1.17689424068923	-14.0179141770912	-14.0183736154609	-14.018876659382	2644.89972673788	1852.66416007595	1.00233024426919	2191.52565234619	2025.97540320396	2826.73889735277	0.995770838091136	0.993962970450154	0.240331679178512	0.994896431617656	0.994479224867568	0.996043002271949	254	30315	149	151	129	115	99	66	1	1	1	0	0	0	29987	29985	30007	30021	30037	30070	432	432	432	433	433	433
CD2_BENIGN_LEIOMYOMA_UTERI	60_70	UKBB	L12_INFECT_SKIN	-0.0804676876018687	0.387306172323345	0.565659951308916	-0.310136789702753	0.138974213692988	0.60500830633413	0.710585235498952	0.413030291018458	0.413010013410408	0.709785237727589	0.580305425025421	0.709710926321628	0.909839151179797	0.348389059900016	0.170810712960195	0.662151563777916	0.810729835032684	0.393952475353135	2671	34156	1856	1740	1462	1192	918	453	13	11	9	3	3	2	34456	34572	34850	35120	35394	35859	502	504	506	512	512	513
CD2_BENIGN_LEIOMYOMA_UTERI	60_70	UKBB	L12_INFECT_SKIN_NAS	0.363808647051944	0.455462390190712	0.573082835890242	-13.0029983795942	0.0881859061984234	0.967801969795063	1.00274776455997	0.710105047389539	0.70992786055912	685.030655004117	1.00175903825669	1.00208861473315	0.716745531927059	0.521261906564343	0.419527681091076	0.984855759967919	0.929851992672418	0.334151867248064	860	33280	591	546	478	412	320	160	4	3	2	0	1	1	33060	33105	33173	33239	33331	33491	485	486	487	489	488	488
CD2_BENIGN_LEIOMYOMA_UTERI	60_70	UKBB	L12_INFECT_SKIN_OTHER	0.363808647051944	0.455462390190712	0.573082835890242	-13.0029983795942	0.0881859061984234	0.967801969795063	1.00274776455997	0.710105047389539	0.70992786055912	685.030655004117	1.00175903825669	1.00208861473315	0.716745531927059	0.521261906564343	0.419527681091076	0.984855759967919	0.929851992672418	0.334151867248064	860	33280	591	546	478	412	320	160	4	3	2	0	1	1	33060	33105	33173	33239	33331	33491	485	486	487	489	488	488
CD2_BENIGN_LEIOMYOMA_UTERI	60_70	UKBB	L12_LICHENPLANUS	-12.5013513838246	0.981148786384149	-12.5011728937131	1.43893725333193	1.61964700396948	-12.5010819347139	1164.95323038965	1.00187780714139	986.383495881679	1.0018851862325	1.00158383778772	1919.57941671839	0.991437901919999	0.327426914192977	0.989888085244342	0.150936992477384	0.105859761091573	0.994803887936235	225	35578	162	157	118	99	69	32	3	3	2	2	1	0	35112	35117	35156	35175	35205	35242	526	526	527	527	528	529
CD2_BENIGN_LEIOMYOMA_UTERI	60_70	UKBB	L12_LICHENPLANUS_INCLAVO	-12.5013464049482	0.985918624200172	-12.5011701687322	1.43998576410343	1.6239970049957	-12.501080383257	1171.67041381713	1.00181833555412	989.118076794261	1.00183128179577	1.0015328941097	1921.75881500131	0.991486989928247	0.325052017352929	0.989916042016568	0.150617555954883	0.104908007151834	0.994809781222977	225	36830	162	157	118	99	69	32	3	3	2	2	1	0	36347	36352	36391	36410	36440	36477	543	543	544	544	545	546
CD2_BENIGN_LEIOMYOMA_UTERI	60_70	UKBB	L12_LICHSIMPANDPRURIGO	-13.0053987519913	-13.004971764529	-13.004829405542	-13.0049046781884	-13.0048956078846	-13.0051329953327	2191.48578981326	1548.53628435966	1717.24661714385	1715.68864126606	1866.31017293573	2471.54234288818	0.995264972280127	0.993299256649833	0.993957621862362	0.993952100023433	0.994440194562479	0.995801590462941	120	33395	78	78	63	64	48	27	0	0	0	0	0	0	32945	32945	32960	32959	32975	32996	492	492	492	492	492	492
CD2_BENIGN_LEIOMYOMA_UTERI	60_70	UKBB	L12_NAILDIS	-14.0203742352327	0.90998692531191	-14.0181101985363	-14.0174116307179	-14.0167088353432	-14.0158990209408	1734.65671885226	0.710360022233411	1292.94415811705	1443.47440808918	1402.96636489414	2292.67970913123	0.993551163051179	0.200185884968411	0.991349499121993	0.99225195785911	0.992028654567617	0.995122301761817	502	34220	350	342	313	257	201	97	2	2	0	0	0	0	33870	33878	33907	33963	34019	34123	500	500	502	502	502	502
CD2_BENIGN_LEIOMYOMA_UTERI	60_70	UKBB	L12_NONIONRADISKIN	0.574837217372441	1.06152536959583	0.564577571205104	-13.4877846811915	1.27181689856886	-13.4886350107374	0.710169810150237	0.412814401220018	0.580465374740241	752.250495794576	0.503288617607591	1282.54024255928	0.418264234356887	0.0101278046624812	0.330737626265513	0.985694767062556	0.0115037232023463	0.991608703677783	1284	35609	954	880	723	552	398	176	8	9	5	3	4	0	35408	35482	35639	35810	35964	36186	523	522	526	528	527	531
CD2_BENIGN_LEIOMYOMA_UTERI	60_70	UKBB	L12_OTHERCONTACT	-13.0093082483767	-13.0082270442145	-13.0083965204079	-13.0079135000365	-13.0075130202697	-13.006705897092	1830.09536546317	1300.62068328415	1317.34359100413	1387.18174565052	1364.96386576115	1959.22547136408	0.994328252518407	0.992020048104839	0.992121242978367	0.992518167659748	0.992396621630256	0.994703124400393	184	33499	121	112	109	101	77	38	0	0	0	0	0	0	33069	33078	33081	33089	33113	33152	493	493	493	493	493	493
CD2_BENIGN_LEIOMYOMA_UTERI	60_70	UKBB	L12_OTHERDISSKINANDSUBCUTIS	-14.0097840931847	0.0894602728440367	0.439106762319772	-14.00844487918	-14.0079250000873	-14.0086453386842	1452.00801241647	1.00226151289369	1.00217909962702	1668.8739731475	1801.29243279521	2781.67576559702	0.992301683670732	0.928876543089654	0.661276111908782	0.99330267544614	0.993795236003193	0.995981834142568	614	30869	504	415	293	214	123	54	2	2	1	0	0	0	30538	30627	30749	30828	30919	30988	439	439	440	441	441	441
CD2_BENIGN_LEIOMYOMA_UTERI	60_70	UKBB	L12_OTHERSKINSUBCUTIS	-0.0831331871186525	0.5289083379049	-0.000403531998264177	0.00384332114991996	0.0427239655483929	-14.0009175400248	0.581648307468175	0.322707457272898	0.451687439349799	0.503988916998742	0.503666807968157	878.733883880751	0.88634791674856	0.101219187207846	0.999287179849769	0.993915546982642	0.932399841570444	0.987287797237675	4044	32352	2897	2592	2199	1807	1339	663	22	19	11	8	4	0	33013	33318	33711	34103	34571	35247	464	467	475	478	482	486
CD2_BENIGN_LEIOMYOMA_UTERI	60_70	UKBB	L12_OTHPIGMENTATION	-14.0111841352725	0.619703598486783	-14.0099429215564	-14.0096880419708	0.841731971590231	-14.009501345525	2039.25254457084	1.00251888664175	1546.11273523489	1726.72973610304	1.00193540906394	2688.34963206866	0.994517981809902	0.536478734786298	0.992770149337306	0.993526496405468	0.40084894350818	0.995842090588738	360	30384	241	227	214	179	148	75	2	2	1	1	1	0	30066	30080	30093	30128	30159	30232	435	435	436	436	436	437
CD2_BENIGN_LEIOMYOMA_UTERI	60_70	UKBB	L12_PAPULOSQUAMOUS	-14.0091791547084	0.599241888912823	-14.0078538456572	0.268255965742916	0.358285889537879	-14.0077494099654	1452.3061692126	0.709853659158858	1168.37349117967	1.00183834473099	1.00173014102329	1971.57278577896	0.992303596409796	0.398570696635228	0.990434238155048	0.788881195641688	0.720592475548137	0.994331189273489	720	35810	493	464	394	325	239	126	4	4	2	2	1	0	35504	35533	35603	35672	35758	35871	529	529	531	531	532	533
CD2_BENIGN_LEIOMYOMA_UTERI	60_70	UKBB	L12_PRURITUS	-14.5047070040897	0.991301619496982	-14.504060688481	-14.5037541062848	1.30648261142233	0.951588436214434	1809.76992003516	0.580711769895278	1412.02895313996	1540.0615256056	0.580290269140789	1.00189044800317	0.993605287748859	0.0878135298098909	0.991804443834559	0.992485916813843	0.0243583495337735	0.342217493152927	743	33573	506	463	422	355	267	143	4	5	2	2	3	1	33309	33352	33393	33460	33548	33672	497	496	499	499	498	500
CD2_BENIGN_LEIOMYOMA_UTERI	60_70	UKBB	L12_PSORIASIS	-14.0129837781671	0.36735906067754	-14.0113937673022	-14.0110289690821	-14.010961572779	-14.011511350126	1820.80051752016	1.0020623142771	1469.9405483438	1572.46736813661	1661.84007889542	2510.23830300649	0.993859495903293	0.713915162625576	0.992394722707397	0.992890767719123	0.993273120785914	0.995546434569536	462	35726	319	293	255	211	150	79	1	1	0	0	0	0	35340	35366	35404	35448	35509	35580	528	528	529	529	529	529
CD2_BENIGN_LEIOMYOMA_UTERI	60_70	UKBB	L12_PSORI_ARTHRO	-12.504368223755	1.64531011274439	-12.5037195709296	-12.5036844107656	-12.5035567341509	-12.5045923332667	1552.77215338315	1.00222483845098	1267.95976458707	1567.82741919703	1642.606671595	2571.50658728707	0.99357475950807	0.100660964742236	0.992131956088329	0.993636805386205	0.99392654449591	0.996120102553682	134	35558	99	86	75	52	35	17	1	1	0	0	0	0	35067	35080	35091	35114	35131	35149	525	525	526	526	526	526
CD2_BENIGN_LEIOMYOMA_UTERI	60_70	UKBB	L12_PSORI_NAS	-13.0085752764315	-13.0079265523326	-13.0077493582672	-13.007704110026	-13.0076081885985	-13.0077754727777	1364.60935424261	1061.29266587349	1287.99863174683	1578.83199723045	1618.78194607128	2625.33516983191	0.99239402533934	0.990220827636159	0.991942145198084	0.993426451397905	0.993588723863979	0.996046729242496	274	35734	211	176	131	85	61	24	0	0	0	0	0	0	35268	35303	35348	35394	35418	35455	529	529	529	529	529	529
CD2_BENIGN_LEIOMYOMA_UTERI	60_70	UKBB	L12_RADIATIONRELATEDSKIN	0.554796969204513	0.855895235133353	0.541854089118578	-13.4912879969388	1.45719842590521	-13.4920141237887	0.710161855200749	0.451399622684007	0.580460154306879	740.2598101019	0.450875119939684	1266.80689382792	0.434669531594422	0.057947873894764	0.350566729230555	0.985459301760199	0.00122955646193492	0.991502362117289	1314	35625	974	900	739	570	412	181	8	9	6	4	5	0	35434	35508	35669	35838	35996	36227	523	522	525	527	526	531
CD2_BENIGN_LEIOMYOMA_UTERI	60_70	UKBB	L12_ROSACEA	-12.5033456639479	0.794880085185495	0.851912458156675	-12.5028917012107	1.63875289106601	-12.5026165787971	1122.13431407496	1.0023531208642	1.00205772765081	841.228706666309	0.710141010346016	1226.95780974217	0.991109780790079	0.427769650187572	0.395234439358673	0.98814175394714	0.0210189255820691	0.991869751327246	322	34188	188	191	183	170	130	75	1	2	2	1	2	0	33818	33815	33823	33836	33876	33931	503	502	502	503	502	504
CD2_BENIGN_LEIOMYOMA_UTERI	60_70	UKBB	L12_SCARCONDITIONS	1.58666252857123	-13.5072634368273	-13.5072931361862	-13.5075175561192	1.69984853625803	-13.5077785089025	1.00246358269053	1441.61667190918	1617.18667227309	1985.26558847027	1.00222708988974	3183.06295301159	0.113475433525484	0.992524310046025	0.993335874249261	0.994571327573038	0.0898723907365573	0.996614074011736	237	30396	174	157	126	84	59	31	1	0	0	1	1	0	30024	30041	30072	30114	30139	30167	434	435	435	434	434	435
CD2_BENIGN_LEIOMYOMA_UTERI	60_70	UKBB	L12_SEBORRHOEIC	1.11801989750846	-13.5074902971096	-13.5075678971056	-13.5072565630283	1.31355502141002	-13.5071849676576	1.00257972573078	1054.03778557553	1106.78528541167	1146.18059164141	0.709645203614508	1797.80249643432	0.264789089948423	0.989775392179804	0.990262598821866	0.990597483412423	0.0641691984327075	0.994005418850603	425	33439	277	272	248	230	171	97	2	1	1	2	2	0	33092	33097	33121	33139	33198	33272	493	494	494	493	493	495
CD2_BENIGN_LEIOMYOMA_UTERI	60_70	UKBB	L12_SEBORRKERAT	0.0945004276692299	0.572912003978926	0.290384359975393	0.195152301190613	0.225733766032263	0.0616329675387295	0.710905826430745	0.413517378945002	0.504134547592493	0.580919998330073	0.58058762383067	1.00192132643866	0.894249056635948	0.16591169567368	0.564611346286986	0.736918660807919	0.697422447025275	0.950949245894936	2173	30964	1535	1436	1272	1074	817	391	14	12	8	6	3	1	31141	31240	31404	31602	31859	32285	447	449	453	455	458	460
CD2_BENIGN_LEIOMYOMA_UTERI	60_70	UKBB	L12_SKINSUBCUTISNAS	-14.0089158260709	0.157591911302284	0.487993717601588	-14.007613818111	-14.0072345386057	-14.0077706103466	1510.69824434238	1.00228601262587	1.00217939157131	1717.65631741107	1858.58987125507	2816.96939661494	0.992601211061919	0.875061634562201	0.626306165736033	0.99349326474397	0.993986811962498	0.996032424827174	568	30829	464	386	277	201	116	52	2	2	1	0	0	0	30492	30570	30679	30755	30840	30904	439	439	440	441	441	441
CD2_BENIGN_LEIOMYOMA_UTERI	60_70	UKBB	L12_SKIN_SUBCUTAN	-0.353295386808188	0.703890737496628	0.0201281584857599	-0.0212255731845992	-0.566060625207485	-1.14394052810887	0.506152422839782	0.229840862591525	0.340844604853924	0.384475808780164	0.504557858125617	1.00231582868071	0.485175963861258	0.00219486597361678	0.952909281504781	0.955973931008434	0.261907350669719	0.253746151019982	7164	25867	4952	4586	3934	3209	2467	1315	37	34	18	10	5	1	27662	28028	28680	29405	30147	31299	380	383	399	407	412	416
CD2_BENIGN_LEIOMYOMA_UTERI	60_70	UKBB	L12_ULCERLOWLIMB	-12.502782660625	1.53154430903346	-12.5024365757793	-12.5026309165907	-12.5025539260222	-12.5021006897917	1421.55150782551	1.00223286768152	1497.86585063895	1844.58357855667	2096.65779523928	3463.66048404905	0.992982562653606	0.126479720144212	0.993340267900751	0.994591961073861	0.995242172732356	0.997120037745173	156	30536	129	102	57	39	23	10	1	1	0	0	0	0	30126	30153	30198	30216	30232	30245	436	436	437	437	437	437
CD2_BENIGN_LEIOMYOMA_UTERI	60_70	UKBB	L12_URTICARIAERYTHEMA	-13.5036983860078	1.13852165626147	-13.5032415956637	-13.503350348986	1.45027730826639	1.134345415954	1198.18772402928	0.580562712918847	932.745865786344	1015.39153483828	0.580343513129712	1.00155713776423	0.991007949623483	0.0498713526089242	0.98844953158137	0.989389514461845	0.0124544995977423	0.257389902550443	646	36036	433	414	355	292	234	128	3	3	1	1	4	1	35708	35727	35786	35849	35907	36013	538	538	540	540	537	540
CD2_BENIGN_LEIOMYOMA_UTERI	60_70	UKBB	LUNG_CANCER_MESOT	-13.5111366875404	1.65764567607639	-13.5102508134235	-13.5100301904474	-13.5103903273264	-13.5101521164444	1458.94235931517	0.711996027363024	2108.95344184059	3105.81700039723	3131.86559863387	7726.4262242544	0.992610966978812	0.0199032361669794	0.99488867483129	0.996529283435128	0.996558058422574	0.998604848350077	414	17420	382	212	84	40	28	9	2	2	0	0	0	0	17201	17371	17499	17543	17555	17574	249	249	251	251	251	251
CD2_BENIGN_LEIOMYOMA_UTERI	60_70	UKBB	M13_ADHCAPSULITIS	-13.5098118210785	-13.5090053379961	-13.5083623499293	1.6796066493891	-13.508619365618	-13.5083190774129	2546.85503950271	1839.14793892429	1888.41336771543	1.00293904785867	2009.9276203971	2944.25162194974	0.995767635160389	0.994139389419995	0.994292551605894	0.0939961165975816	0.994637499591564	0.996339293373949	178	27536	99	97	92	85	69	36	0	1	1	1	0	0	27223	27225	27230	27237	27253	27286	392	391	391	391	392	392
CD2_BENIGN_LEIOMYOMA_UTERI	60_70	UKBB	M13_ARTHRITISNAS	0.675705044861842	0.148285959524805	-0.0322029701015578	0.0461140966726047	0.914254217684936	-13.0015858811197	0.454353142591831	0.453440625866241	0.582046819804794	0.710985054747198	0.505038088861746	901.324026368427	0.136967196505925	0.743649745829767	0.955877862287193	0.948285910079234	0.0702542594525104	0.988490926031324	2823	23343	2250	1951	1477	946	583	246	15	11	8	6	4	0	23602	23901	24375	24906	25269	25606	299	303	306	308	310	314
CD2_BENIGN_LEIOMYOMA_UTERI	60_70	UKBB	M13_ARTHROPATHIES	0.577070178835773	0.373944505579101	0.294950700408177	0.681941241505956	0.107437771856382	-0.0765483818852339	0.26841812708327	0.224074858675989	0.259285871903167	0.252146970738572	0.33982215401879	0.581103370335991	0.0315637011746593	0.0951496075981756	0.255308343460536	0.00683993009434194	0.751881961250894	0.895198352674524	10769	27171	7980	7155	5813	4254	2983	1421	62	49	39	27	10	3	29534	30359	31701	33260	34531	36093	364	377	387	399	416	423
CD2_BENIGN_LEIOMYOMA_UTERI	60_70	UKBB	M13_ARTHROSIS	0.728733982521507	0.306528410739234	0.108367190444171	0.557390116228871	0.360697209558159	0.018484160651293	0.277812511578082	0.259679030036108	0.323915825480072	0.309557770317599	0.359808967565573	0.710259526998581	0.00871300265814678	0.237836135055212	0.737961886628425	0.0717657479201697	0.316117300986237	0.979237783876153	8201	26437	6325	5581	4389	3110	2086	872	46	34	25	19	8	2	27917	28661	29853	31132	32156	33370	350	362	371	377	388	394
CD2_BENIGN_LEIOMYOMA_UTERI	60_70	UKBB	M13_ARTHROSIS_INCLAVO	0.719338649372987	0.29665516150493	0.10044162597057	0.5505551050084	0.355476436138166	0.0127899808927496	0.276506567907819	0.258478900131516	0.32295536762487	0.30855640691474	0.359036188698391	0.709863587721377	0.00928103978675358	0.251094144172629	0.755794721167159	0.0743760312889449	0.32213245019465	0.985624877298495	8201	30362	6325	5581	4389	3110	2086	872	46	34	25	19	8	2	31778	32522	33714	34993	36017	37231	414	426	435	441	452	458
CD2_BENIGN_LEIOMYOMA_UTERI	60_70	UKBB	M13_ARTHROSIS_KNEE	0.59116855662035	0.834025743599995	0.281193717129597	0.77217763135401	-0.904274707693325	0.873911446629571	0.454859270127316	0.311014835970913	0.45357144070393	0.415247725222431	1.00259850626098	0.710851881279413	0.19371288379207	0.00732651257597465	0.535287653984221	0.0629479491223731	0.367093504333414	0.218927066316484	3259	22861	2466	2198	1790	1323	908	367	22	19	10	7	1	2	23342	23610	24018	24485	24900	25441	290	293	302	305	311	310
CD2_BENIGN_LEIOMYOMA_UTERI	60_70	UKBB	M13_ARTHROSIS_KNEE_PRIM_ICD10	-13.4997322961264	0.930332047081045	0.369309639745444	0.806413726687318	-13.499579560962	1.62925885953018	1293.01250527717	0.709639707701811	1.00173046493997	1.00172755444493	1287.68372992008	1.00157440829246	0.99166981583882	0.189860434339136	0.712372470303099	0.420806404220709	0.99163543923079	0.103801301961188	474	36316	368	334	294	195	142	68	3	3	1	1	0	1	35888	35922	35962	36061	36114	36188	531	531	533	533	534	533
CD2_BENIGN_LEIOMYOMA_UTERI	60_70	UKBB	M13_ARTHROSIS_OTH	0.756299204569172	0.258058646721475	-0.399312917667847	0.0237954130944461	0.519209488475485	-12.9989033331812	0.362035274728158	0.360729788073957	0.581808723995536	0.581773510359297	0.504611196842789	738.274646690718	0.0367058544960654	0.474374659641745	0.492504887662564	0.967374416332566	0.303512672537743	0.985952262533274	4172	24826	3348	2855	2139	1416	866	357	20	12	8	7	4	0	25299	25792	26508	27231	27781	28290	331	339	343	344	347	351
CD2_BENIGN_LEIOMYOMA_UTERI	60_70	UKBB	M13_ARTHROSIS_POLY	1.23743874312866	0.699493142692105	-14.4891573405503	-0.00723826485874755	1.26802237878384	-14.4904155374091	0.507152923615217	0.506210911212905	1150.5038034365	1.00313183490372	0.582074426569103	2719.19221506668	0.014688415587087	0.167026502441949	0.989951906876154	0.99424278099721	0.02937225132131	0.995748140182071	1402	21820	1116	968	731	511	333	123	9	5	4	4	3	0	21827	21975	22212	22432	22610	22820	270	274	275	275	276	279
CD2_BENIGN_LEIOMYOMA_UTERI	60_70	UKBB	M13_ARTHTROSIS_COX	0.729523903873705	0.179531804204888	0.574392391777781	-0.369055756322821	0.496945443218828	-12.9934118979557	0.506905281243439	0.505843209559003	0.505835249873748	1.00297795320898	0.710890751596174	1062.17490623841	0.150101787259286	0.722652587236355	0.256152251206203	0.712903068708878	0.484523189881986	0.990239852092663	2236	22515	1839	1595	1124	732	478	181	14	10	7	3	2	0	22622	22866	23337	23729	23983	24280	276	280	283	287	288	290
CD2_BENIGN_LEIOMYOMA_UTERI	60_70	UKBB	M13_ARTHTROSIS_COX_PRIM_ICD10	-13.5138855992691	-13.5132645714707	0.645898861904063	-13.5131795443369	1.84156124164273	-13.5126917251649	1349.26069726563	1013.42847076915	1.00168000109576	1445.28000251567	0.709326443549983	2616.28729635115	0.992008704896889	0.989361157715749	0.519046710043182	0.99253999210129	0.00942581133487881	0.995879076359986	419	36494	347	304	229	148	105	35	2	2	3	2	2	0	36027	36070	36145	36226	36269	36339	537	537	536	537	537	539
CD2_BENIGN_LEIOMYOMA_UTERI	60_70	UKBB	M13_BONECONTINUITY	0.938443586644235	-14.0134806941314	-14.0131672649738	0.881708160872443	-14.0117879275263	-14.0114741981393	1.00250873791829	1294.55760695447	1463.19089143381	1.00196107814433	1807.80130299387	3013.57496400592	0.349224190057786	0.991363133268703	0.992358673803021	0.378868818832532	0.993815870525401	0.996290286854762	420	31382	328	301	237	178	119	52	1	1	1	1	0	0	31009	31036	31100	31159	31218	31285	464	464	464	464	465	465
CD2_BENIGN_LEIOMYOMA_UTERI	60_70	UKBB	M13_BONEDENSOTH	1.15914194484899	0.0986859761124448	-13.0177691465365	-13.0187536519474	-13.0169660658846	-13.0179213361963	0.710143268173176	1.00182607604392	975.59008568552	1303.20433912043	1552.45186488781	2608.02227746828	0.102623689834259	0.921530431207329	0.989353757324248	0.992029423583779	0.99330999254077	0.996017382440851	634	32101	547	416	234	134	64	30	3	1	0	0	0	0	31705	31836	32018	32118	32188	32222	480	482	483	483	483	483
CD2_BENIGN_LEIOMYOMA_UTERI	60_70	UKBB	M13_BONEDISNAS	-13.1728402309193	-13.1724858710382	-13.1723532228037	-13.1723397049582	-13.1722635939857	2.314813180864	1818.19232602826	1362.17165357019	1547.74541466007	1766.50401613697	1737.17287823488	1.00222269093421	0.994219360766545	0.992284409036708	0.993209548358771	0.994050447104888	0.993950029284721	0.0209059058397544	199	31230	137	122	93	73	57	38	0	0	0	1	1	1	30832	30847	30876	30896	30912	30931	460	460	460	459	459	459
CD2_BENIGN_LEIOMYOMA_UTERI	60_70	UKBB	M13_BURSOPATHY	-13.005899604273	-13.0052822852281	-13.0053368195988	-13.0057437970562	-13.0055091863608	-13.0048642399216	1960.70950220895	1419.75156019889	1769.25668705111	1980.75848092625	2045.76477804956	2723.85933253153	0.994707461568062	0.992691278447396	0.994135014955892	0.994761093937768	0.994927654831197	0.996190573849855	142	27600	104	96	66	52	39	18	0	0	0	0	0	0	27245	27253	27283	27297	27310	27331	393	393	393	393	393	393
CD2_BENIGN_LEIOMYOMA_UTERI	60_70	UKBB	M13_CARTILAGE	-14.0120241533274	-14.0104589797738	-14.0099361006796	-14.0102796581616	-14.0099418249118	-14.0093789042062	3934.36387901245	2799.98777761538	2855.38984752513	2962.48527435716	2750.16948789887	4224.66193763951	0.997158383299791	0.996007596050525	0.996085204662332	0.99622663300327	0.995935425805145	0.997354144115452	132	20672	75	73	68	70	60	35	0	0	0	0	0	0	20480	20482	20487	20485	20495	20520	249	249	249	249	249	249
CD2_BENIGN_LEIOMYOMA_UTERI	60_70	UKBB	M13_CERVICALGIA	-14.0128290831524	-14.0115376312097	-14.0118682170002	-14.0119691924544	-14.0118830075721	-14.0121966740123	2310.96464279296	1829.96095146553	2061.06133745998	2462.57640565211	2486.52405945238	3412.84239527015	0.99516195477079	0.993890864006759	0.994575723197792	0.995460090686564	0.995503841634482	0.996724113602729	290	26371	208	183	138	93	72	48	0	0	0	0	0	0	26102	26127	26172	26217	26238	26262	351	351	351	351	351	351
CD2_BENIGN_LEIOMYOMA_UTERI	60_70	UKBB	M13_CERVICDISC	-13.5085328909477	-13.5079262393747	-13.5081171255283	-13.5081820833829	1.52510783000105	-13.5081654624111	1953.89735833543	1497.2276510769	1699.02714324061	1843.06122400868	1.00350923618855	3017.29940574902	0.994483761430115	0.992801615987931	0.993656484772639	0.9941521891431	0.128567639476661	0.996427957847471	269	26322	180	158	126	101	83	44	0	0	0	1	1	0	26057	26079	26111	26136	26154	26193	354	354	354	353	353	354
CD2_BENIGN_LEIOMYOMA_UTERI	60_70	UKBB	M13_CHRONDROPATHIES	-13.0154791319996	-13.0139375969673	1.10942941872443	-13.0122558218922	-13.0113562763362	-13.0131786411684	1451.38053009351	1053.04215680811	1.00211726073861	1279.93779695297	1241.91454611909	1986.61659326109	0.992844942833627	0.990139658220902	0.268256994179094	0.991888590830536	0.991640833580283	0.994773556151704	269	36482	180	175	152	119	99	52	1	1	1	0	0	0	36032	36037	36060	36093	36113	36160	538	538	538	539	539	539
CD2_BENIGN_LEIOMYOMA_UTERI	60_70	UKBB	M13_DEFORMDORSO	-14.0093836013878	0.635857367159151	0.366178516294035	-14.0086387938822	-14.0085652756318	-14.0090307975977	1369.87803632958	0.710455682293363	1.00233739885395	1689.65775568423	1986.15727110616	3440.92694707946	0.991840385971047	0.370787440482627	0.714869112204428	0.993384963004872	0.99437248729242	0.99675158505883	711	27034	590	489	337	207	122	46	3	3	1	0	0	0	26781	26882	27034	27164	27249	27325	371	371	373	374	374	374
CD2_BENIGN_LEIOMYOMA_UTERI	60_70	UKBB	M13_DISSYNOTENDNAS	-13.0057473672042	-13.0052802815029	-13.0058102195284	-13.0057617849981	-13.0056449974572	-13.0051878343637	2072.7115213657	1569.42578957044	1779.35573799858	2060.50545478175	1986.57061291477	3014.47765911709	0.994993506417007	0.993388286558852	0.994168089857872	0.994963843652348	0.994776460925799	0.996557743142477	128	27526	88	76	63	49	36	22	0	0	0	0	0	0	27175	27187	27200	27214	27227	27241	391	391	391	391	391	391
CD2_BENIGN_LEIOMYOMA_UTERI	60_70	UKBB	M13_DORSALGIA	0.844472538645019	0.335926688874606	0.644080739750933	0.34224905324881	0.465647619384104	-12.9935366479833	0.505478603476902	0.504703023919896	0.504873873846299	0.710491530496805	0.710376954304174	867.205308189044	0.0947928987227519	0.505671422388202	0.2020523857754	0.63001379313469	0.512149940179878	0.988045559349908	2152	28141	1605	1354	997	699	486	251	13	10	7	4	2	0	28292	28543	28900	29198	29411	29646	383	386	389	392	394	396
CD2_BENIGN_LEIOMYOMA_UTERI	60_70	UKBB	M13_DORSALGIANAS	0.42083734291056	0.621987499337371	0.295194355205905	-13.0031464799451	0.937806603630502	-13.0033299605305	1.00280633960565	0.710560572020009	1.0027496043341	988.259905873621	1.00258863724755	1566.42448719387	0.674734116391796	0.381384795736041	0.768463793966508	0.989502042523772	0.349589805579571	0.993376612061594	844	27078	636	526	374	243	156	84	4	4	2	1	1	0	26919	27029	27181	27312	27399	27471	363	363	365	366	366	367
CD2_BENIGN_LEIOMYOMA_UTERI	60_70	UKBB	M13_DORSOPATHY	0.682825300774404	-0.183764606048739	0.325859081051778	0.587026599658205	0.337339571052444	0.421367619556796	0.360652035700935	0.413537497296316	0.359700138062791	0.359656922814013	0.413246459351905	0.581100306327158	0.0583169527203095	0.656773441669027	0.36497888631445	0.102640540159232	0.414319599514585	0.468378241114425	5041	29557	3572	3179	2563	2006	1480	798	27	22	18	14	8	3	30579	30972	31588	32145	32671	33353	420	425	429	433	439	444
CD2_BENIGN_LEIOMYOMA_UTERI	60_70	UKBB	M13_DORSOPATHYOTH	0.452313774696668	-0.350377614585932	0.073552107043549	0.313696416515762	0.35810586575043	0.566286823191774	0.453161587416877	0.504591424764238	0.452316693641028	0.452268639490892	0.452040824704905	0.58138041151958	0.318216753077856	0.487444652177313	0.870823964485789	0.48792908785419	0.428245197819199	0.33003749250269	4034	28569	2810	2513	2065	1652	1210	679	17	14	11	10	7	3	29371	29668	30116	30529	30971	31502	405	408	411	412	415	419
CD2_BENIGN_LEIOMYOMA_UTERI	60_70	UKBB	M13_DUPUTRYEN	-13.5050830361854	-13.5045579258494	1.26648624643341	-13.5044929104272	-13.5045201539005	-13.5042073757058	1833.43725642333	1424.18400713386	1.00236757360486	2058.98605243008	2472.84426609444	3477.34984468904	0.99412284234573	0.992434322569608	0.206411403642375	0.994766866376187	0.995642671590448	0.99690144162391	236	27648	191	163	126	77	45	20	1	1	1	0	0	0	27300	27328	27365	27414	27446	27471	392	392	392	393	393	393
CD2_BENIGN_LEIOMYOMA_UTERI	60_70	UKBB	M13_ENTESOPATHYFOOT	-13.0068820578316	-13.0063479398925	-13.0064747853032	-13.0059830846638	-13.0055034891553	-13.0049947907579	2167.05228164942	1504.52178445053	1672.05421498066	1854.54439196345	1872.12495316654	2695.90321615518	0.995211039366868	0.993102502692738	0.993793526147078	0.994404454224291	0.994457203853708	0.996151032333084	123	27517	83	85	74	59	43	24	0	0	0	0	0	0	27166	27164	27175	27190	27206	27225	391	391	391	391	391	391
CD2_BENIGN_LEIOMYOMA_UTERI	60_70	UKBB	M13_ENTESOPATHYOTH	-14.0248136516906	-14.0233560742811	1.22767629613531	-14.0218337384052	-14.0199063624687	-14.0182090793004	2702.18393419383	1926.17031377348	1.00289186059861	2261.06186960334	2243.83829053815	3188.49715363106	0.995858856275716	0.994191105335834	0.220900827611927	0.995052000524594	0.995014705786396	0.996492116497783	236	27553	146	143	137	112	84	50	1	1	1	0	0	0	27251	27254	27260	27285	27313	27347	391	391	391	392	392	392
CD2_BENIGN_LEIOMYOMA_UTERI	60_70	UKBB	M13_FIBROBLASTIC	0.0429368849018555	-0.646973907593356	0.127671494729297	0.3007732834257	-0.433535001252712	-13.0089935173946	1.00305141617859	1.00243064696782	0.710521778389968	0.710667803234916	1.00230775365477	849.421841840375	0.965855969684316	0.51866466330563	0.857398335254948	0.672130182024982	0.665351302617489	0.98778078356529	1331	27817	839	819	748	654	541	271	4	4	4	2	1	0	27908	27928	27999	28093	28206	28476	397	397	397	399	400	401
CD2_BENIGN_LEIOMYOMA_UTERI	60_70	UKBB	M13_GANGLION	1.35354329908309	-13.5092946791287	-13.5093347878415	-13.5095401867382	-13.5088950979973	-13.5078741486204	1.00317860760871	1201.54465449095	1367.0708478352	1609.44483075744	1675.35104684223	2958.20390045604	0.177255219256308	0.991029354988074	0.992115467723098	0.993302704910499	0.993566469513768	0.996356678869464	327	27596	226	218	183	138	101	35	1	0	0	0	0	0	27303	27311	27346	27391	27428	27494	393	394	394	394	394	394
CD2_BENIGN_LEIOMYOMA_UTERI	60_70	UKBB	M13_GOUT	1.23966888936696	1.4633290013514	1.05706349153979	1.40257532858273	-12.4934291643443	-12.4940079167781	1.00389347752121	0.711632793356466	1.0035142930256	1.00383584198608	1097.35879202135	1761.14491159903	0.216882245502705	0.0397538129289039	0.292175264421507	0.16234867798361	0.990916281008058	0.994339652384356	361	20991	278	228	168	116	91	44	5	4	2	1	0	0	20815	20865	20925	20977	21002	21049	254	255	257	258	259	259
CD2_BENIGN_LEIOMYOMA_UTERI	60_70	UKBB	M13_HALLUXRIGIDUS	1.57235319109882	-14.5133066098737	-14.5139148047839	-14.5134388301461	-14.5124541374258	-14.5116642475173	1.00446524734926	2265.00317381156	2482.9195366045	2761.06675295583	2875.8059859067	5157.70939488746	0.117497711972299	0.994887484413474	0.995335989580496	0.995805970490319	0.995973576101418	0.997755085311797	270	20717	194	182	161	126	92	35	1	0	0	0	0	0	20543	20555	20576	20611	20645	20702	249	250	250	250	250	250
CD2_BENIGN_LEIOMYOMA_UTERI	60_70	UKBB	M13_HALLUXVALGUS	-15.0427843534796	-0.553478388281331	-15.0377080861831	0.954824729387646	0.597897634363106	0.780980777092842	1915.66144598464	1.00358855345905	1511.99704774166	0.583337174321213	0.711312837418517	1.00318475740801	0.993734653863642	0.581291443967092	0.99206469527825	0.101665657823063	0.400597220463239	0.436273458713877	1191	21019	836	797	724	557	411	201	2	3	4	6	3	1	21114	21153	21226	21393	21539	21749	258	257	256	254	257	259
CD2_BENIGN_LEIOMYOMA_UTERI	60_70	UKBB	M13_HAMMERTOE	-15.0216434686509	-15.0206711639732	-15.0197130969782	-15.0205859767563	-15.0194272247898	-15.0188681486472	3272.61674105395	2407.25083707245	2717.95873108781	3409.99963992251	3600.27184997432	6097.80413224265	0.996337641629703	0.995021422919393	0.995590832172376	0.99648543807785	0.996671436259722	0.998034815379302	368	20849	282	269	219	139	94	42	0	0	0	0	0	0	20683	20696	20746	20826	20871	20923	252	252	252	252	252	252
CD2_BENIGN_LEIOMYOMA_UTERI	60_70	UKBB	M13_IMPINGEMENT	0.686086623917846	-15.0255991988936	-15.0255112991715	-15.0254401059991	-15.0247162454205	-15.0243181588458	1.00315127423523	1853.88305416	2018.51520217184	2184.14636678125	2308.14726742838	3507.97972981865	0.494018504843275	0.993533269352731	0.994060727035769	0.994511140689579	0.994806265340209	0.996582752532746	663	27661	440	417	364	332	220	115	1	0	0	0	0	0	27489	27512	27565	27597	27709	27814	394	395	395	395	395	395
CD2_BENIGN_LEIOMYOMA_UTERI	60_70	UKBB	M13_INTERVERTEB	0.812343885078783	0.663587658810631	0.544939118714984	-14.0162116051658	-14.0155008294312	1.17972508696944	0.711170114119067	0.581638097742646	0.710600346137488	1199.93118418271	1305.39201109527	1.00242831812902	0.253344378801218	0.25391386275275	0.443157949058667	0.990680245100207	0.991433579504341	0.239248484043509	1132	27052	831	726	564	424	271	126	7	5	2	0	1	1	26980	27085	27247	27387	27540	27685	366	368	371	373	372	372
CD2_BENIGN_LEIOMYOMA_UTERI	60_70	UKBB	M13_JOINTOTH	0.693463181031587	0.432694522992157	1.25107508319827	0.757654123990452	0.443114209031271	-13.4642034521797	0.584047166625784	0.506525460050424	0.386322285452843	0.582739118261191	0.711282981306572	1132.99469893677	0.235093118958564	0.392971790191518	0.00120192341765856	0.193546118112626	0.533298461761828	0.990518378226836	1955	22205	1437	1268	1012	731	485	237	14	12	12	5	2	0	22428	22597	22853	23134	23380	23628	281	283	283	290	293	295
CD2_BENIGN_LEIOMYOMA_UTERI	60_70	UKBB	M13_KNEEDERANGEMENTS	-0.0138251856681091	0.694004970768737	0.464169603557142	0.232170873887888	-0.464012671780761	0.428621483894537	1.0045506301349	0.507266504053229	0.58323851717664	0.712019039912946	1.00306742027587	1.00289169354924	0.989019414601595	0.171272344898902	0.426119993711087	0.744368391838789	0.64365562347566	0.669098482673913	1422	20924	896	901	868	748	577	284	9	8	6	3	1	1	21182	21177	21210	21330	21501	21794	259	260	262	265	267	267
CD2_BENIGN_LEIOMYOMA_UTERI	60_70	UKBB	M13_LIMBPAIN	0.945673503975323	1.12691676246405	-14.0442427343536	-14.0434755879965	-14.0413202743278	-14.0465910506831	0.711493168241603	0.504587585298225	1169.47144897924	1341.36950277071	1408.44653212863	2118.89437474839	0.183802029389763	0.0255263847380305	0.990418393609158	0.991646695684616	0.992045727809284	0.994710696211795	884	28239	676	579	424	314	213	109	5	4	0	0	0	0	28033	28130	28285	28395	28496	28600	409	410	414	414	414	414
CD2_BENIGN_LEIOMYOMA_UTERI	60_70	UKBB	M13_LOWBACKPAIN	-14.0155514183417	-0.316538063821841	0.66896369602011	0.98683839480769	0.459166326884283	-14.014380611338	1243.12362200645	1.00250590440717	0.710639571053021	0.710733742413028	1.00242562053401	1939.47324481006	0.991004470528608	0.75219467655592	0.346523267017488	0.164991441051511	0.64691274176124	0.994234640440161	992	26908	744	634	490	363	241	130	4	4	4	3	1	0	26790	26900	27044	27171	27293	27404	362	362	362	363	365	366
CD2_BENIGN_LEIOMYOMA_UTERI	60_70	UKBB	M13_LOWBACKPAINORANDSCIATICA	0.591453481236975	0.056632066329584	0.7687256376264	0.723111396349165	0.214807361221923	-11.998847034313	0.710244800891585	0.709652457228005	0.580506534030895	0.709648067473364	1.00170543799123	643.696790647723	0.404988023819803	0.936394306690798	0.185425829522206	0.308216336092663	0.830202669446717	0.98512787303477	1292	36069	977	835	626	449	299	152	8	6	5	3	1	0	35846	35988	36197	36374	36524	36671	530	532	533	535	537	538
CD2_BENIGN_LEIOMYOMA_UTERI	60_70	UKBB	M13_MENISCUSDERANGEMENTS	-14.0059476580313	0.769652662200449	0.543338822646493	0.310474654089993	-0.388301199409029	0.533298133627788	1133.28477485147	0.507320493195209	0.583286960114379	0.712051300853088	1.00305283916388	1.00291791423932	0.990139420229962	0.129243059440291	0.351588762565822	0.662816058482809	0.698667826287456	0.594901551657703	1304	20895	826	834	803	693	535	261	8	8	6	3	1	1	21107	21099	21130	21240	21398	21672	258	258	260	263	265	265
CD2_BENIGN_LEIOMYOMA_UTERI	60_70	UKBB	M13_MUSCLE	-13.0068435227817	-13.006014846053	-13.006099940109	-13.0060981526903	-13.0057385471071	-13.0064633439798	1796.51442681693	1335.68072748056	1621.115678595	2026.00476242624	2077.83077648959	3071.41914569123	0.9942233311285	0.992230827141173	0.993598695547043	0.994877952002737	0.995005844390039	0.996621227913073	166	27619	127	112	79	51	37	19	0	0	0	0	0	0	27263	27278	27311	27339	27353	27371	395	395	395	395	395	395
CD2_BENIGN_LEIOMYOMA_UTERI	60_70	UKBB	M13_MUSCULOSKELEOTH	-12.1708494355557	2.17053581831561	-12.1704758574202	-12.1704842722066	-12.170468490731	-12.170354747353	1189.71917711037	0.709866993390484	1059.43002769293	1300.73735884093	1379.48581067232	2291.7070569733	0.99183776838618	0.00223068421610638	0.990834296790218	0.992534619117289	0.992960780850227	0.995762768858521	160	36831	116	99	86	54	36	17	2	2	0	0	0	0	36330	36347	36360	36392	36410	36429	543	543	545	545	545	545
CD2_BENIGN_LEIOMYOMA_UTERI	60_70	UKBB	M13_MUSCULOSKELETAL	0.788297451332671	0.144731548312482	0.248833019855686	0.196108949725754	-0.137691967405731	-0.246731650212197	0.229298689258923	0.232164785082395	0.242707759201115	0.278846434657665	0.325362024688001	0.505862994914612	0.000586324529501296	0.533021637728757	0.305251286547503	0.481877184876144	0.672152130411835	0.625731168110856	13140	19540	9217	8374	6987	5474	4156	2185	69	51	38	24	13	4	23131	23974	25361	26874	28192	30163	263	281	294	308	319	328
CD2_BENIGN_LEIOMYOMA_UTERI	60_70	UKBB	M13_MYALGIA	-13.0043915628601	-13.0036996281658	-13.0039253706374	-13.004331260786	-13.0038179043091	-13.0046884179138	2270.12688215882	1710.75812138218	2244.14680702657	2500.55939644635	3240.64609468837	4276.50284111063	0.995429353934616	0.993935231914417	0.995376606741366	0.995850565125435	0.996798318177974	0.997573666030414	111	27559	79	70	46	34	19	14	0	0	0	0	0	0	27199	27208	27232	27244	27259	27264	392	392	392	392	392	392
CD2_BENIGN_LEIOMYOMA_UTERI	60_70	UKBB	M13_NECROVASC	-12.1701685842311	-12.1698870268462	2.05768617192856	-12.169931689083	-12.1696413253141	-12.1698783774839	1211.98254762376	1003.52616307347	1.00184916209185	1582.36144954326	1725.56866266549	3154.04542857091	0.991988146652674	0.990324191515622	0.0399865136922744	0.993863535492623	0.994372934185845	0.996921371555975	131	35913	115	90	58	35	25	7	1	1	1	0	0	0	35406	35431	35463	35486	35496	35514	522	522	522	523	523	523
CD2_BENIGN_LEIOMYOMA_UTERI	60_70	UKBB	M13_OSTEOCHONDRO	0.419877369935596	-0.311013685012368	0.0711751441714241	0.231432431688315	0.0372646566820465	0.486317197901635	0.451769312296605	0.503438678289369	0.503353547840035	0.580328431899921	0.709293368718852	1.00153298779041	0.352678420841817	0.536721235313025	0.887552459434962	0.690043811151997	0.958100240295468	0.627270070650654	3454	34835	2858	2395	1662	1069	662	252	15	11	9	6	3	1	34908	35371	36104	36697	37104	37514	508	512	514	517	520	522
CD2_BENIGN_LEIOMYOMA_UTERI	60_70	UKBB	M13_OSTEOMYELITIS	-12.1715107484335	-12.1708840972618	2.12323795553047	-12.1706650052854	-12.1702515273437	-12.1699043538066	1477.16219588943	1111.33163037239	1.00211794159975	1272.53938116177	1290.13363644995	2536.01061613874	0.993425670759779	0.991262044441355	0.034111552511745	0.992369086721615	0.992473406239554	0.996171095870164	106	31175	78	68	54	48	40	14	1	1	1	0	0	0	30745	30755	30769	30775	30783	30809	457	457	457	458	458	458
CD2_BENIGN_LEIOMYOMA_UTERI	60_70	UKBB	M13_OSTEOPOROSIS	0.610894021750495	-0.165325578645861	-0.148253521924284	0.418551110837687	0.780133532812542	-12.0002604258331	0.504098054007287	0.580370391643364	0.709543886055503	0.709575465611365	0.709412465385794	822.516093141056	0.225567681871116	0.775749727137039	0.834493512820321	0.555283637442786	0.271467373778955	0.988359519128589	2175	33925	1880	1546	1042	605	327	95	11	7	6	4	2	0	33721	34055	34559	34996	35274	35506	488	492	493	495	497	499
CD2_BENIGN_LEIOMYOMA_UTERI	60_70	UKBB	M13_OTHCONN	0.638233818370993	-14.0138436852577	-14.0138974156497	-14.0137069276722	1.11736628867256	-14.0117052859226	1.00206164374095	1199.46625975923	1451.11221928247	1801.92904807143	1.00159584739784	3578.93987748835	0.524176489007083	0.99067820787181	0.992294669955269	0.993794867951333	0.264599394509203	0.996876255220467	564	36385	456	373	266	175	119	43	1	0	0	0	1	0	35959	36042	36149	36240	36296	36372	533	534	534	534	533	534
CD2_BENIGN_LEIOMYOMA_UTERI	60_70	UKBB	M13_OTHERBONE	0.901411319122931	-13.5086864300691	0.587201963400991	-13.5082551017089	-13.5078205173333	1.7460425273297	1.00290009821584	1029.83403667767	1.00221584860985	1295.17090877062	1284.60972219136	1.00215310342271	0.368756697692364	0.989534174568739	0.557940237798795	0.991678447442178	0.99161030572362	0.0814575035006089	509	31372	364	308	247	192	152	78	2	1	1	1	1	1	31052	31108	31169	31224	31264	31338	463	464	464	464	464	464
CD2_BENIGN_LEIOMYOMA_UTERI	60_70	UKBB	M13_OTHERJOINT	0.389273624018932	0.250626270831355	0.41980549910609	0.390842452040875	0.00719004915636712	0.160659727214569	0.455247580725645	0.362237901460519	0.361962492456561	0.415538642897868	0.505451967031331	0.710929505161381	0.392506225286975	0.48901076426564	0.246128668594225	0.346926161512377	0.988650482897609	0.821212733483091	4532	22882	3153	2920	2547	1984	1468	740	22	19	17	11	5	2	23942	24175	24548	25111	25627	26355	297	300	302	308	314	317
CD2_BENIGN_LEIOMYOMA_UTERI	60_70	UKBB	M13_POLYARTHRITIS	-13.0068618521338	-13.0063044196714	-13.0060648901284	-13.0063750607965	-13.0054119204762	-13.0058374504332	2064.98476196998	1666.53137541904	1999.8843221937	2143.1201973653	2477.05420324911	4294.45136830243	0.994974342753334	0.993773040042182	0.994811067266482	0.99515775075871	0.995810842697799	0.99758359330472	121	20745	97	75	56	47	34	10	0	0	0	0	0	0	20518	20540	20559	20568	20581	20605	251	251	251	251	251	251
CD2_BENIGN_LEIOMYOMA_UTERI	60_70	UKBB	M13_POLYARTHROPATHIES	0.701981320078627	0.531172297274864	0.155905097815602	0.573890541096119	0.484106757201382	-13.9760259101223	0.385888351577741	0.324450454536654	0.45300436960406	0.453071066225739	0.504779793972332	1163.48506698984	0.068891503040459	0.101600267385844	0.730727433069516	0.205274090043885	0.337535856702119	0.990415874305349	3863	24059	3026	2629	1999	1346	880	386	27	21	13	9	4	0	24556	24953	25583	26236	26702	27196	313	319	327	331	336	340
CD2_BENIGN_LEIOMYOMA_UTERI	60_70	UKBB	M13_POLYMYALGIA	-14.0084475400648	-14.007808790487	-14.0079783337325	-14.0079578908755	-14.0074947890335	-14.0071741280774	1920.95192170215	1551.35396591418	2022.06739034389	2615.19634338004	2763.49508813484	5595.80118643147	0.994181517600064	0.992795672206304	0.994472656896918	0.995726255922114	0.995955731559627	0.998002771018175	334	36266	285	220	138	84	59	19	0	0	0	0	0	0	35789	35854	35936	35990	36015	36055	526	526	526	526	526	526
CD2_BENIGN_LEIOMYOMA_UTERI	60_70	UKBB	M13_PSORIARTH	-13.5094985169953	1.72918490187737	-13.5082928038776	-13.508017618371	-13.507539942832	-13.5098078373138	2648.34616898662	1.00397034410401	2213.80506193206	2785.02060095414	3007.34629214344	5116.43315033889	0.995929922730661	0.0850067520825302	0.995131463210385	0.99613008376189	0.996416301851833	0.997893209145826	133	20699	100	86	76	52	32	14	1	1	0	0	0	0	20482	20496	20506	20530	20550	20568	249	249	250	250	250	250
CD2_BENIGN_LEIOMYOMA_UTERI	60_70	UKBB	M13_PSORIARTH_ICD10	-12.5044962081736	1.69242354576669	-12.5039505741958	-12.503863737816	-12.5036016683231	-12.5047339585167	1576.18069909332	1.00207904280864	1297.81282303569	1624.19038865704	1769.39139691024	3043.08408726893	0.993670116749221	0.0912362521564588	0.992312793811763	0.993857529665625	0.994361706679789	0.996721317651034	131	36999	98	84	73	49	31	14	1	1	0	0	0	0	36488	36502	36513	36537	36555	36572	543	543	544	544	544	544
CD2_BENIGN_LEIOMYOMA_UTERI	60_70	UKBB	M13_RADICULOPATHY	-14.0079337024037	-14.007754932781	-14.007815231063	-14.0073354646954	-14.0074575540691	-14.0078522564223	2820.41480357008	2133.23511534608	2390.83642008777	2931.61940592223	3532.8398258095	5741.7201961533	0.996037225423024	0.994760778596912	0.995325252925798	0.996187706303814	0.996836452999174	0.998053433888024	193	26302	142	125	101	69	44	19	0	0	0	0	0	0	26001	26018	26042	26074	26099	26124	352	352	352	352	352	352
CD2_BENIGN_LEIOMYOMA_UTERI	60_70	UKBB	M13_RHEUMA	1.02555868208374	0.48411497021295	0.117798460813042	1.13771156812285	-14.0255979464538	-14.0260333817745	0.712540141542607	0.71153927961344	1.00319468798977	0.711603933483666	1486.04466340179	2657.46165674886	0.150065679433609	0.496265771766149	0.906524597361244	0.109865299170268	0.992469511724934	0.99578879962479	854	21304	657	579	441	313	209	88	7	5	3	2	0	0	21227	21305	21443	21571	21675	21796	267	269	271	272	274	274
CD2_BENIGN_LEIOMYOMA_UTERI	60_70	UKBB	M13_RHEUMATISM	-13.0091312246736	-13.0078530463565	-13.0074656188309	-13.0071793107787	-13.006457081347	-13.0069537715928	2343.36305177306	1630.95490081019	1608.46982085227	1717.37561965063	1370.66849598259	1948.07538851547	0.995570583213562	0.993636454890277	0.99354769188792	0.993956984009873	0.992428880077	0.994672705917695	121	27493	70	72	72	65	66	49	0	0	0	0	0	0	27152	27150	27150	27157	27156	27173	392	392	392	392	392	392
CD2_BENIGN_LEIOMYOMA_UTERI	60_70	UKBB	M13_RHEUMA_INCLAVO	0.959389458252085	0.409297916821771	0.0412236335156217	1.0652662929598	-13.0113775694658	-13.0115262186939	0.710179720196233	0.709583926894847	1.00177999704222	0.70961141081565	865.523144107754	1530.27714973941	0.176724006247106	0.564065136200132	0.967176006415387	0.133304698806026	0.988005882523994	0.99321588851248	854	36388	657	579	441	313	209	88	7	5	3	2	0	0	36044	36122	36260	36388	36492	36613	534	536	538	539	541	541
CD2_BENIGN_LEIOMYOMA_UTERI	60_70	UKBB	M13_ROTATORCUFF	0.661897586858638	0.0810679785354562	-13.5029221183456	1.3802541436108	-13.5027641855597	-13.5030663887943	1.00273800885705	1.00225810441037	1008.26743336587	0.710193126342032	1487.8253555064	2736.47143907889	0.509195912650344	0.935533145894196	0.989314887411725	0.0519568287328099	0.992758895297113	0.996062869752998	573	27778	442	397	318	224	126	49	3	2	2	2	0	0	27510	27555	27634	27728	27826	27903	396	397	397	397	399	399
CD2_BENIGN_LEIOMYOMA_UTERI	60_70	UKBB	M13_SCIATICA	1.7664138804198	0.584217025348199	0.920469599254656	-12.5062770020041	-12.5063367104886	-12.5057604203239	0.711372667750894	1.00259027327608	1.00267188177118	1048.96049342822	1146.73325786122	1855.86674112884	0.0130242252574532	0.560090120267471	0.358610087838631	0.990487412064939	0.991298399086409	0.994623494550446	417	26603	323	276	191	124	87	37	4	2	1	0	0	0	26336	26383	26468	26535	26572	26622	357	359	360	361	361	361
CD2_BENIGN_LEIOMYOMA_UTERI	60_70	UKBB	M13_SCOLIOSIS	-14.0114483829613	-14.0107588336174	-14.010722426801	-14.0109750008563	-14.0106577169574	-14.0111054079014	2075.93035829631	1596.22115972072	1979.13090606466	2592.4086523094	2911.89734054642	4562.36725222336	0.994614735791213	0.992996694382107	0.994351639043443	0.995687760800483	0.996160975804234	0.997549687148235	305	26615	257	216	147	92	52	23	0	0	0	0	0	0	26302	26343	26412	26467	26507	26536	361	361	361	361	361	361
CD2_BENIGN_LEIOMYOMA_UTERI	60_70	UKBB	M13_SHOULDER	0.217833992069539	-0.434536657992509	-1.01337173162474	0.751772014163602	-0.177529099061185	-13.0216086115874	0.711196245567893	0.710381082068441	1.00234176341187	0.4524885966782	0.710198576280957	669.220724256343	0.759382039018612	0.540739475592795	0.312014420086476	0.0966298290591237	0.802609720204447	0.984475847024602	2106	28061	1356	1290	1155	1016	813	418	6	7	6	6	2	0	28397	28463	28598	28737	28940	29335	408	407	408	408	412	414
CD2_BENIGN_LEIOMYOMA_UTERI	60_70	UKBB	M13_SHOULDERBURSITIS	-13.0065138247809	-13.0057841737656	-13.0063985891373	-13.0064953296986	-13.0057265675414	-13.0052788381545	1969.39248798854	1471.9367227452	1614.22056712497	1872.74382468651	2113.2351185728	4330.26138360205	0.994730547012072	0.992950118569803	0.993571205478278	0.994458612945713	0.995089518042252	0.997603679160478	144	27540	99	90	77	62	37	14	0	0	0	0	0	0	27194	27203	27216	27231	27256	27279	391	391	391	391	391	391
CD2_BENIGN_LEIOMYOMA_UTERI	60_70	UKBB	M13_SHOULDERNAS	-13.5148343054786	-13.5138257832096	-13.5155605285935	1.89599895058067	-13.512110268008	-13.5110642639894	2532.20794173296	1888.23249309946	2026.08536824401	1.00331792554168	2121.8327239827	2658.53988279487	0.995741571510666	0.994289696347119	0.994677530736365	0.0587942174340941	0.994919000363493	0.995945058699131	160	27537	101	92	84	71	52	35	0	1	1	1	0	0	27203	27212	27220	27233	27252	27269	393	392	392	392	393	393
CD2_BENIGN_LEIOMYOMA_UTERI	60_70	UKBB	M13_SJOGREN	2.06112419863431	-12.17175512002	-12.1713748429027	-12.1712224737299	2.11633206304933	-12.16953425602	1.00256483040045	942.407780040328	1030.02532985544	1255.14650893038	1.00193434702217	2067.66535650908	0.0397968525771911	0.989695134424545	0.990571954113804	0.992262992220292	0.03466533380652	0.995303965699701	149	35841	108	95	81	58	43	17	1	0	0	0	1	0	35355	35368	35382	35405	35420	35446	526	527	527	527	526	527
CD2_BENIGN_LEIOMYOMA_UTERI	60_70	UKBB	M13_SOFTOVERUSE	0.249894711234069	0.964740301383951	0.386500278964484	-14.0208821984956	-14.0194807301932	0.788858941925173	1.00314065525084	0.504855973765765	0.710584153563862	1039.54628017537	1064.19409244713	1.00215880933823	0.803273888017086	0.0560146272115806	0.586497158664977	0.98923885691287	0.989489131952729	0.431188435249499	988	27812	669	641	578	496	363	186	6	5	2	0	0	1	27730	27758	27821	27903	28036	28213	395	396	399	401	401	400
CD2_BENIGN_LEIOMYOMA_UTERI	60_70	UKBB	M13_SOFTTISSUE	0.754080328850402	0.249324293550629	-0.998935425359116	-0.109998570532518	-1.2082208527897	-1.07431304747181	0.310278513879884	0.295980982630928	0.581060667039462	0.413578620705668	0.709903197749196	1.00198815118607	0.0150849268836646	0.399583161453408	0.0855855023811929	0.790264055168639	0.0887644497179168	0.283638568070145	6354	30064	4242	3898	3425	2854	2254	1159	26	19	9	7	2	1	31703	32047	32520	33091	33691	34786	447	454	464	466	471	472
CD2_BENIGN_LEIOMYOMA_UTERI	60_70	UKBB	M13_SOFTTISSUENAS	0.538155647401332	0.781089351693848	-14.0103795151474	-14.0105058950275	-14.0098693761253	-14.0096758330789	1.00265048828163	0.710261286929975	1360.98899947205	1648.99888163778	1836.50515701419	2835.98696281915	0.591452028252075	0.27145364133052	0.991786511076677	0.993220958502422	0.993913357654898	0.99605849436824	684	28254	547	418	302	207	138	55	3	2	0	0	0	0	27982	28111	28227	28322	28391	28474	406	407	409	409	409	409
CD2_BENIGN_LEIOMYOMA_UTERI	60_70	UKBB	M13_SOFTTISSUEOTH	0.129573387872886	0.726130760767097	-15.035142270925	-15.0350808535881	-15.0328316997829	-15.0344364494621	0.711202253568516	0.413675983753539	1255.53974811462	1483.8126927418	1572.64535442163	2543.59203465727	0.855434228159439	0.0792058135178824	0.990445526558146	0.991915385503358	0.992373180879848	0.995283962714108	2004	29005	1514	1275	971	698	475	219	7	6	0	0	0	0	29063	29302	29606	29879	30102	30358	425	426	432	432	432	432
CD2_BENIGN_LEIOMYOMA_UTERI	60_70	UKBB	M13_SPINSTENOSIS	0.444261461479575	-0.0517807774769676	0.346168842090727	-14.005287938494	-14.0051089733341	-14.0050792063203	1.0028341281647	1.00239046418308	1.0024600650001	1584.73138268535	1829.07839701368	3083.5350005185	0.657761448436741	0.958801767368733	0.729854313134394	0.992948674030087	0.993890720566602	0.996376107924627	728	26959	589	495	346	233	144	55	3	2	1	0	0	0	26739	26833	26982	27095	27184	27273	356	357	358	359	359	359
CD2_BENIGN_LEIOMYOMA_UTERI	60_70	UKBB	M13_SPONDYLINFLAMNAS	1.61093485695742	-13.5084707317942	-13.5088138783384	-13.508772930622	-13.5083364790762	-13.5079443809595	1.00301425559991	1400.5727345988	1644.80665488489	2095.27065438491	2170.80131985328	3336.85248601804	0.108253328281758	0.992304553083536	0.993447039612142	0.994855859474332	0.995035002300087	0.996770084719439	256	26445	188	172	132	86	60	29	1	0	0	0	0	0	26158	26174	26214	26260	26286	26317	354	355	355	355	355	355
CD2_BENIGN_LEIOMYOMA_UTERI	60_70	UKBB	M13_SPONDYLOLISTHESIS	-13.505241323693	1.2873278896394	-13.5048330934807	-13.5048617458152	-13.5046241940106	-13.5049322353432	1466.60803820113	0.710615690818493	1404.19365917484	1721.16988922994	2181.63099943798	4187.11524143683	0.992652794083602	0.0700531377080215	0.992326463204805	0.993739601077317	0.995061006039287	0.997426543665168	368	26512	303	254	181	117	67	20	2	2	0	0	0	0	26217	26266	26339	26403	26453	26500	358	358	360	360	360	360
CD2_BENIGN_LEIOMYOMA_UTERI	60_70	UKBB	M13_SPONDYLOPATHY	1.032712618295	0.288749429939783	0.0599471476449007	0.413789307867918	0.127688314541829	-13.0108920640388	0.414765326987529	0.45225729097873	0.581400771363425	0.581330091534272	0.710097552922481	816.965429659013	0.0127789070540042	0.52317250012984	0.917877150796104	0.47659017886362	0.857295459990773	0.987293524666318	2562	28388	1939	1700	1302	934	649	293	14	10	7	5	2	0	28603	28842	29240	29608	29893	30249	394	398	401	403	406	408
CD2_BENIGN_LEIOMYOMA_UTERI	60_70	UKBB	M13_SPONDYLOSIS	0.640454733005373	0.350704082113194	0.321416347337066	0.954352087985198	0.343198917562126	-12.9982896633114	0.582171474456135	0.504710207527733	0.581558873738715	0.504722243183432	0.710217432553143	907.029306341681	0.271282646612903	0.487141617645163	0.580482092678133	0.0586448905030962	0.628931888969747	0.98856621324485	1916	27755	1425	1279	989	724	518	243	10	9	8	6	2	0	27852	27998	28288	28553	28759	29034	384	385	386	388	392	394
CD2_BENIGN_LEIOMYOMA_UTERI	60_70	UKBB	M13_SYNOTEND	1.03669182546639	-0.310729270590017	-0.872901783857257	-0.683878966611354	-0.648668390221942	-13.0409142432512	0.506229734527232	0.710587509671653	1.00240541154228	1.00249698233167	1.0022010686936	762.069676732006	0.0405729058054496	0.661904660651688	0.38385946916852	0.495127930125188	0.517474192355247	0.986346870060132	1859	28071	1230	1174	1059	887	684	322	7	3	1	1	1	0	28294	28350	28465	28637	28840	29202	399	403	405	405	405	406
CD2_BENIGN_LEIOMYOMA_UTERI	60_70	UKBB	M13_SYSTCONNECT	0.408393026360863	-14.009169188279	0.327159496065977	-14.0091026607834	-14.0089099063657	-14.0084440851327	1.00201398435297	1068.13237861577	1.00169430160586	1626.06654491854	1755.05514643664	3024.14014006482	0.683587790453457	0.989535586060683	0.743965808968836	0.993126044880894	0.993631325910124	0.996304046516708	710	36538	575	472	329	209	148	58	2	1	1	0	0	0	36135	36238	36381	36501	36562	36652	536	537	537	538	538	538
CD2_BENIGN_LEIOMYOMA_UTERI	60_70	UKBB	M13_TENDOSYNOVITISNAS	2.07983674611158	-13.5444285744026	0.855501092924248	-13.5441705852934	-13.5376834106192	-13.5374304185495	0.711951409755729	1277.94705622264	1.00252890900444	1512.9824444027	1628.53981386087	2400.14334671182	0.00348553421515972	0.991543712180993	0.393469084346084	0.992857458258423	0.993367442361328	0.995499748183997	322	27663	220	204	189	152	102	48	3	1	1	0	0	0	27369	27385	27400	27437	27487	27541	393	395	395	396	396	396
CD2_BENIGN_LEIOMYOMA_UTERI	60_70	UKBB	M13_TOEDEFORMOTH	-14.5077958657374	0.576437894170645	-14.5073672695541	-14.5075172235493	1.47588992761503	-14.5079264745195	2510.78785788594	1.00322349111105	2214.01828124016	2655.10433138978	1.0029613869134	4858.25173713604	0.995389701330766	0.565571510542153	0.99477189432896	0.995640372291969	0.141147259108295	0.997617325333265	369	20809	292	267	205	137	87	39	2	2	1	1	1	0	20632	20657	20719	20787	20837	20885	252	252	253	253	253	254
CD2_BENIGN_LEIOMYOMA_UTERI	60_70	UKBB	M13_TRIGGERFINGER	1.26118748163904	0.593167050959954	0.715044893466745	-13.019572730625	-13.017817633435	-13.01790855065	1.00353872268188	1.00262134545354	1.00245877485301	1088.12886999647	1116.40758269259	1863.12768729276	0.20884771671571	0.55410760956809	0.475665661381019	0.990453457770509	0.990696515773223	0.994425125124678	365	27617	245	239	219	172	127	56	2	1	1	0	0	0	27343	27349	27369	27416	27461	27532	392	393	393	394	394	394
CD2_BENIGN_LEIOMYOMA_UTERI	60_70	UKBB	M13_TROCHANTERICBURSITIS	-14.0089962800143	-14.008251101707	-14.0080671609062	-14.0077365139003	-14.0075111655061	-14.0070675418942	2631.78597250679	1982.37691437799	2146.09428653018	2607.45231174384	3138.93213618118	5444.06222088314	0.995752880676325	0.994361882354815	0.994792054934114	0.995713630931602	0.99643944522688	0.997947119237481	195	27605	156	136	114	84	46	18	0	0	0	0	0	0	27253	27273	27295	27325	27363	27391	391	391	391	391	391	391
CD2_BENIGN_LEIOMYOMA_UTERI	60_70	UKBB	MEMLOSS	-12.0031346609082	-12.0028689291104	-12.0031431784842	-12.0030331984568	-12.0029019736726	-12.0025812945214	1347.93726375503	1153.64131541353	1271.87882920338	1402.53249014818	1541.47508605965	2953.9929136151	0.992895077897606	0.991698692743422	0.992470210020306	0.993171696174861	0.99378722790944	0.996758066713769	104	34964	77	58	44	39	27	8	0	0	0	0	0	0	34485	34504	34518	34523	34535	34554	506	506	506	506	506	506
CD2_BENIGN_LEIOMYOMA_UTERI	60_70	UKBB	MIGRAINE_UNSPE	-14.0148247067554	0.155001672733272	-14.0138467098671	-14.0144078062249	0.989782563714682	-14.0149384722973	1540.63871048063	1.00207207233954	1354.23998274495	1653.47158155324	1.00194151804265	2614.00606048989	0.992741933616008	0.877072681641943	0.991743536954524	0.993237412809284	0.323218961265653	0.995722179216225	672	36801	463	402	320	222	151	85	1	1	0	0	1	0	36468	36529	36611	36709	36780	36846	541	541	542	542	541	542
CD2_BENIGN_LEIOMYOMA_UTERI	60_70	UKBB	MULTIMORB	0.806280784246637	0.33394763327648	0.229693937300611	0.506595297042412	0.551207029684062	-0.557464608927139	0.276952479285865	0.267083523172478	0.323502220477574	0.340280010594949	0.359644382396278	1.00206212680301	0.0035997388051314	0.211172062617429	0.477690026469193	0.13655055689985	0.12536343987723	0.577993886174857	7644	26433	5906	5001	3783	2612	1746	773	45	33	23	16	8	1	27762	28667	29885	31056	31922	32895	364	376	386	393	401	408
CD2_BENIGN_LEIOMYOMA_UTERI	60_70	UKBB	MYELOPROF	-12.0029535960765	-12.002657213719	-12.0028432421589	-12.0028647364875	-12.0025783025744	-12.002813893442	1279.74289562535	1028.84946230867	1384.63188856212	1632.94835882061	1626.050837228	2513.81795464556	0.992516597685522	0.990692012771618	0.993083531119883	0.994135262043271	0.994110525492828	0.996190327352395	109	36982	89	66	41	27	22	10	0	0	0	0	0	0	36457	36480	36505	36519	36524	36536	545	545	545	545	545	545
CD2_BENIGN_LEIOMYOMA_UTERI	60_70	UKBB	N14_ABNORMALBLEED	5.18857613785806	-13.2887181709538	-13.3459458656889	-13.3324610100253	-13.3109730344112	-13.3283505893961	0.484382050766267	3861.83271323854	3997.94637127306	3731.6500889653	3132.27707442879	3263.71550307917	8.96574581474248e-27	0.997254453280474	0.997336506448667	0.997149319493496	0.996609307652409	0.996741610723412	189	26307	82	65	62	71	69	78	5	0	0	0	0	0	26289	26306	26309	26300	26302	26293	120	125	125	125	125	125
CD2_BENIGN_LEIOMYOMA_UTERI	60_70	UKBB	N14_ACUTERENFAIL	1.62127368091716	0.526663802258913	0.386702763564509	-12.5015446467881	-12.5014170534347	-12.5014837200907	0.504322840806464	0.709794666151409	1.00196744379271	845.583418373212	1100.43774860215	2348.76996976235	0.00130556524042367	0.458090613440401	0.6995385566809	0.988204089779783	0.990935904263165	0.995753226633906	1004	33874	875	571	337	188	97	24	5	3	1	0	0	0	33522	33826	34060	34209	34300	34373	476	478	480	481	481	481
CD2_BENIGN_LEIOMYOMA_UTERI	60_70	UKBB	N14_BENIGNMAMDYSP	-14.0204010895113	-14.0183867677871	-14.0199010432076	1.18076061558341	-14.0174344333895	-14.0231998627107	2317.5521985432	1725.3839575747	1875.07447061736	1.00223481724145	2101.1758071358	2743.74810153364	0.995173099731095	0.993517424766208	0.994034285819581	0.238745694355248	0.994677165271525	0.995922057879584	323	32387	200	178	159	136	106	71	1	1	1	1	0	0	32039	32061	32080	32103	32133	32168	470	470	470	470	471	471
CD2_BENIGN_LEIOMYOMA_UTERI	60_70	UKBB	N14_BREAST	-13.0258497368848	1.01899545151624	0.207014839731963	-0.323896202461139	-0.387291463831763	0.193165387843312	694.776648072532	0.452320923273452	0.710232282291304	1.00219304438098	1.00206604820639	1.00238956538262	0.985041933118298	0.024270803358807	0.770688184882995	0.746553293843399	0.699131622295925	0.847190080360195	1360	32676	833	792	719	613	520	328	8	8	4	3	2	1	32718	32759	32832	32938	33031	33223	477	477	481	482	483	484
CD2_BENIGN_LEIOMYOMA_UTERI	60_70	UKBB	N14_BREASTDISOTH	-13.5021758145178	1.21473524682378	0.629833085936711	-13.501607803218	0.063026232249539	-13.5016065858776	1105.43803553696	0.504677126125175	0.71009827544821	922.191711112198	1.00201028320114	1296.32367888706	0.990254623592747	0.0160861418410011	0.375097161249357	0.988318763403846	0.949846305362295	0.991689939132305	824	32516	528	509	462	379	335	178	6	6	2	1	1	0	32334	32353	32400	32483	32527	32684	472	472	476	477	477	478
CD2_BENIGN_LEIOMYOMA_UTERI	60_70	UKBB	N14_CALCUKIDUR	2.2974275109793	0.640341306090523	-13.1699086546343	-13.1699568526781	-13.1698533077488	-13.1701757339805	0.581401183692224	1.00176866778791	1203.01011085595	1482.48260538916	1659.00399949844	2115.26086088542	7.76512979206564e-05	0.522685836724836	0.991265362777601	0.992911912095798	0.99366613205264	0.995032190978783	358	36389	263	243	164	118	74	44	3	1	0	0	0	0	35950	35970	36049	36095	36139	36169	531	533	534	534	534	534
CD2_BENIGN_LEIOMYOMA_UTERI	60_70	UKBB	N14_CERVICAL_DYSPLASIA_ALL	2.69812548676633	-12.1680164715244	-12.1679826550301	-12.1680068896222	-12.1677913577866	-12.1680059501699	1.00362844736117	1185.43786403535	1285.26276310717	1474.32733878785	1560.6577516327	1683.72323609004	0.00718015995538561	0.991810197490118	0.992446291337275	0.99341492600798	0.993779293059989	0.994233862569311	101	36650	59	62	58	43	26	22	1	0	0	0	0	0	36149	36146	36150	36165	36182	36186	542	543	543	543	543	543
CD2_BENIGN_LEIOMYOMA_UTERI	60_70	UKBB	N14_CHRONEPHROPATH	-12.5085035714935	1.67258533744975	1.92828911715604	-12.5081619951199	-12.5080151014383	-12.5081702548776	1545.01302122862	1.00173854129766	1.00164074197758	1654.08290048172	1652.43813481773	3088.5634179539	0.993540356803635	0.0949821929023583	0.0542130372784458	0.99396646067644	0.993960526192224	0.996768708522703	112	36733	94	80	59	42	30	12	2	2	1	0	0	0	36208	36222	36243	36260	36272	36290	541	541	542	543	543	543
CD2_BENIGN_LEIOMYOMA_UTERI	60_70	UKBB	N14_CHRONEPHROPATH_ADVERSE	-12.5084334402314	1.67215696203692	1.92781116126393	-12.5080957394604	-12.5079520044692	-12.5081053443774	1543.83278012359	1.0017268171485	1.00163022450608	1654.35490298688	1651.98961762151	3083.70508876088	0.993535454838251	0.0950630052443891	0.0542702163645776	0.993967484622022	0.993958916973001	0.996763634496304	112	36964	94	80	59	42	30	12	2	2	1	0	0	0	36436	36450	36471	36488	36500	36518	544	544	545	546	546	546
CD2_BENIGN_LEIOMYOMA_UTERI	60_70	UKBB	N14_CHRONKIDNEYDIS	0.649352809339527	-0.246641918100287	0.124379354182836	0.534309952064569	0.793562366331477	-12.0000221681903	0.58083893229326	0.709553473260446	0.709582419997424	0.709575677468573	0.709454948678308	716.187232662727	0.263585462411438	0.728139409259377	0.860855476445997	0.451450365461142	0.263331241808061	0.986631729810865	1590	34017	1337	1103	770	507	311	114	8	5	5	4	2	0	33785	34019	34352	34615	34811	35008	477	480	480	481	483	485
CD2_BENIGN_LEIOMYOMA_UTERI	60_70	UKBB	N14_CYSTITIS	1.21151106620215	1.3096181062065	-0.300634535123088	0.503906322505926	0.520415794502161	0.695249092756835	0.582544780737927	0.414124338821592	1.00238247541272	0.710555773915766	0.710116017214303	1.00221625256783	0.0375542104783349	0.00156485761322206	0.764238191267402	0.478217691714516	0.463643675725121	0.487863056930147	1160	29927	801	746	631	561	418	221	12	9	4	4	2	1	29870	29925	30040	30110	30253	30450	404	407	412	412	414	415
CD2_BENIGN_LEIOMYOMA_UTERI	60_70	UKBB	N14_CYSTKID	2.29520892858699	-12.1691544730622	-12.1689774052136	2.29008921080399	-12.1688800055174	-12.168496658726	0.710386154427073	807.043081089456	1000.15945754689	1.00170361259164	1672.26982338105	3072.67384988159	0.00123387551915884	0.987969399933549	0.99029234831967	0.0222428870006718	0.994193953838053	0.996840201496143	208	36678	179	144	96	53	28	7	3	1	1	1	0	0	36174	36209	36257	36300	36325	36346	530	532	532	532	533	533
CD2_BENIGN_LEIOMYOMA_UTERI	60_70	UKBB	N14_DYSPLACERVUT	4.25643960752729	-12.213493680116	-12.2126993093474	3.39607202830576	-12.2137102118757	-12.2131376316587	1.02627907485227	2526.96957444246	2542.00473731705	1.01817124936933	2367.61966778343	2531.33558781658	3.36201065578011e-05	0.996143633782321	0.996166692140433	0.000851576361442522	0.995884014768646	0.996150397365174	116	26243	50	52	55	56	51	43	2	1	1	1	0	0	26193	26191	26188	26187	26192	26200	114	115	115	115	116	116
CD2_BENIGN_LEIOMYOMA_UTERI	60_70	UKBB	N14_ENDOMETRIOSIS	-13.0084768145359	-13.0074706971265	-13.0077737762794	-13.0083560878644	-13.0088668884216	-13.0088835634843	3317.48674264476	2452.13835821697	2725.07966816755	3229.9623366401	2721.97727891938	3537.52061330586	0.996871355632421	0.995767607754286	0.996191427878276	0.996786606980529	0.996186766652502	0.997065864742881	152	26321	89	83	73	48	54	40	0	0	0	0	0	0	26223	26229	26239	26264	26258	26272	161	161	161	161	161	161
CD2_BENIGN_LEIOMYOMA_UTERI	60_70	UKBB	N14_FEMALEGENINF	1.54673262250152	-13.5041620001731	1.23226745416602	1.49860286076956	-13.5048532201642	-13.5050196164701	0.710273759574374	989.775879205254	0.709713384166772	0.710491169781327	1240.47646224818	1493.65405657146	0.0294315826987401	0.989114274942069	0.0825127691271332	0.0349230857403374	0.99131374003602	0.992785946797142	590	36182	375	339	263	203	175	127	6	4	4	2	0	0	35859	35895	35971	36031	36059	36107	532	534	534	536	538	538
CD2_BENIGN_LEIOMYOMA_UTERI	60_70	UKBB	N14_FEMALEGENNONINF	3.14117963728722	1.38682026210022	0.37449382562836	1.03079838473613	0.94693147931649	0.515514427774171	0.163031995495704	0.262323969461285	0.454429460923252	0.362670933912763	0.362271188586315	0.58277094896914	1.0115399276393e-82	1.24563048956311e-07	0.409884606950142	0.00447975411656808	0.00895218717649663	0.376376807691995	3996	27966	2468	2265	1972	1677	1362	913	77	28	16	16	11	3	29091	29294	29587	29882	30197	30646	326	375	387	387	392	400
CD2_BENIGN_LEIOMYOMA_UTERI	60_70	UKBB	N14_FEMALE_GENITAL_DYSPLASIA_ALL	2.20989892356677	-13.1736883776127	-13.1729809382775	1.68890144320783	-13.1727264447926	-13.1730847346046	1.00390858127187	1558.07111704917	1647.75757989081	1.00317540519552	1645.50294898925	1987.00951921858	0.0277151478018934	0.993253865492038	0.993621388071922	0.0922676102556733	0.993612771825657	0.994710380683276	184	36080	97	98	91	85	68	51	2	1	1	1	0	0	35634	35633	35640	35646	35663	35680	531	532	532	532	533	533
CD2_BENIGN_LEIOMYOMA_UTERI	60_70	UKBB	N14_FEMALE_GENITAL_HSIL	2.56850140497467	-12.1680053729984	-12.1679086235188	-12.1680062117773	-12.1679174440666	-12.1678839477472	1.00358496153792	1148.74311664003	1295.68255065778	1421.43934350727	1453.79079282897	2101.1604239116	0.010487524600652	0.991548604789652	0.992507081522513	0.993169919093965	0.993321955152258	0.995379452056651	105	36715	67	68	57	45	30	17	1	0	0	0	0	0	36209	36208	36219	36231	36246	36259	543	544	544	544	544	544
CD2_BENIGN_LEIOMYOMA_UTERI	60_70	UKBB	N14_FEMGENPAIN	3.5812338394797	-13.3793298261218	-13.3801954418009	3.21556021560702	-13.3330326987716	-13.3973460601236	1.01497521316746	3559.03489108821	3790.40111648449	1.01157847447437	4306.58019481742	4868.73544395777	0.000418087196233206	0.997000553272085	0.997183456614895	0.00147909011360902	0.997529779206882	0.997804456165233	141	26288	85	82	73	67	45	32	1	0	1	1	0	0	26226	26229	26238	26244	26266	26279	117	118	117	117	118	118
CD2_BENIGN_LEIOMYOMA_UTERI	60_70	UKBB	N14_FEMGENPROL	3.01596047545387	1.4107931083126	0.770307520459098	1.08128140985423	1.0980022973823	0.831205587325306	0.251341837353869	0.389965229082085	0.585214522857452	0.585014501694885	0.58454997026857	1.00413543656733	3.57722590728132e-33	0.000297185828283589	0.188079308073222	0.0645591766010699	0.0603302930154022	0.407793774405318	2097	27215	1509	1400	1159	870	642	330	30	12	6	6	4	1	27549	27658	27899	28188	28416	28728	224	242	248	248	250	253
CD2_BENIGN_LEIOMYOMA_UTERI	60_70	UKBB	N14_GENITOURINARY	2.46751432949324	0.842320475076496	0.568070561082472	0.906704503300934	1.06468158963135	0.227711365228003	0.175806789362554	0.266529998964699	0.329465795671793	0.315336912283182	0.291941720949987	0.584682145867131	9.46933453265162e-45	0.00157595159009912	0.0846686569876561	0.00403577776954207	0.000265425538137512	0.696934558155609	6904	21040	4740	4196	3476	2743	2105	1273	78	34	26	23	15	3	22896	23440	24160	24893	25531	26363	230	274	282	285	293	305
CD2_BENIGN_LEIOMYOMA_UTERI	60_70	UKBB	N14_GENITOUROTH	-13.0054025708794	-13.0050670415209	-13.0049331436006	-13.0051558268126	-13.004396561629	-13.0052149602617	1934.13413793418	1365.16145071846	1544.55303091464	1765.06167679596	1702.27834802647	3055.37657178733	0.994634947225793	0.992399151578513	0.99328199643628	0.994121157751591	0.993904694654017	0.996603813425521	147	36909	107	102	76	61	51	23	0	0	0	0	0	0	36403	36408	36434	36449	36459	36487	546	546	546	546	546	546
CD2_BENIGN_LEIOMYOMA_UTERI	60_70	UKBB	N14_GLOMERULAR	1.5210303303508	1.02630069124107	1.27294941307212	-12.499329858525	-12.4993744265538	-12.4994712801781	1.0020912933548	1.00180631148708	1.00172842207938	1182.19948266953	1157.28471381702	1804.74455188254	0.129050692040528	0.305622674269804	0.203816528488385	0.991564167761446	0.991382532007017	0.994473979483192	248	36822	189	162	122	87	66	32	3	2	1	0	0	0	36336	36363	36403	36438	36459	36493	542	543	544	545	545	545
CD2_BENIGN_LEIOMYOMA_UTERI	60_70	UKBB	N14_GLOMER_NEPHRITIS	-12.500915273242	1.13673847398725	1.36931298199592	-12.500836138282	-12.5007653766179	-12.5007245331953	1186.64680336301	1.00177851805925	1.00172853402023	1232.39725334809	1196.94001890154	1845.64705605418	0.991594716491984	0.256492506636286	0.171640927401332	0.991906787292247	0.991667095916013	0.994595901306456	214	36848	163	141	110	80	61	31	2	2	1	0	0	0	36353	36375	36406	36436	36455	36485	544	544	545	546	546	546
CD2_BENIGN_LEIOMYOMA_UTERI	60_70	UKBB	N14_HYDRONEPHR	2.46902852126542	-13.1684861674035	-13.1685353354476	-13.1687207437609	-13.1685962244334	-13.168457439404	0.581917743856123	1193.93392103569	1511.83408888305	1921.42921272966	2270.96824973911	3527.13970389818	2.206333348325e-05	0.991199916014335	0.993050270362532	0.994531655581516	0.995373356393654	0.997021131751592	319	31629	267	185	116	69	40	17	3	0	0	0	0	0	31245	31327	31396	31443	31472	31495	433	436	436	436	436	436
CD2_BENIGN_LEIOMYOMA_UTERI	60_70	UKBB	N14_KIDUROTH	2.66276604746496	-13.16315887053	0.961137566734472	2.20321640180435	-13.1635365671166	-13.1636980333946	0.452391282811899	1000.5051816746	1.0017568800895	0.709461417363447	1742.58684961815	3230.95626677506	3.95702142380147e-09	0.989502924679566	0.337331127569316	0.00189972133852145	0.99397282109261	0.99674923412788	372	36876	303	240	181	108	65	22	8	3	3	2	0	0	36399	36462	36521	36594	36637	36680	538	543	543	544	546	546
CD2_BENIGN_LEIOMYOMA_UTERI	60_70	UKBB	N14_LUMPNASBREAST	-14.014601892748	0.486381756183254	-14.0130797666565	-14.0124965075846	0.498095208817653	0.993864935549473	1929.40434315876	1.00245150834319	1431.34530309509	1466.13890877691	1.002136716951	1.002645952274	0.994204462021258	0.627539941274991	0.992188718287917	0.992374403034332	0.619165646746146	0.321567350399988	510	32453	288	276	260	250	209	147	1	1	1	2	2	1	32203	32215	32231	32241	32282	32344	471	471	471	470	470	471
CD2_BENIGN_LEIOMYOMA_UTERI	60_70	UKBB	N14_MENORRHAGIA	-11.6204441384263	-11.7059318976393	-11.7478161878309	3.92131003032539	-11.7367263199123	2.56021953649933	6892.09828742038	4329.09309120948	2775.09510262633	1.03381980525231	1718.99158478612	1.02423494083771	0.998654724847479	0.997842510948064	0.996622323626287	0.000148819882218502	0.994552341006107	0.0124319255686456	128	26242	9	11	22	29	47	92	0	0	0	2	1	1	26245	26243	26232	26225	26207	26162	116	116	116	114	115	115
CD2_BENIGN_LEIOMYOMA_UTERI	60_70	UKBB	N14_MENSIRREG	-13.0057020490265	-13.0044569774622	-13.0094238974295	-13.0102164744034	-13.0080165809243	-13.0081629401433	5587.73654635455	3754.99079237064	3342.06247314431	2301.21703394707	1580.68734696128	1454.59384835322	0.998142890343576	0.997236734981295	0.996894135779288	0.995489084512892	0.993434009280192	0.992864761496124	126	36656	13	13	18	44	57	90	0	0	0	0	0	0	36235	36235	36230	36204	36191	36158	534	534	534	534	534	534
CD2_BENIGN_LEIOMYOMA_UTERI	60_70	UKBB	N14_MESNRUIRREG	-12.182468403825	-12.1986089297029	-12.2193963639309	3.19594034617857	-12.2110301807708	1.97147122987996	8078.00320920488	4709.85767092361	2855.47977595411	1.04017061966165	1519.96775686149	1.02324300621643	0.998796707612565	0.997933468158392	0.996585639293639	0.00212262813056168	0.993590069522211	0.0540183769427856	229	26244	12	15	32	60	96	175	0	0	0	2	1	1	26345	26342	26325	26297	26261	26182	116	116	116	114	115	115
CD2_BENIGN_LEIOMYOMA_UTERI	60_70	UKBB	N14_NEUROMUSCDYSBLADD	-14.019924013985	-14.0179681907705	1.19494986765845	-14.0195573306065	-14.0191247419495	-14.0203192592016	2553.07511016933	1815.7844496918	1.0025681245235	2210.81228216615	2150.76848701941	2923.20504460502	0.995618528946101	0.993840343056258	0.233304792129995	0.994940360398761	0.994799271028718	0.996173188943269	283	29607	181	173	142	112	96	66	1	1	1	0	0	0	29314	29322	29353	29383	29399	29429	394	394	394	395	395	395
CD2_BENIGN_LEIOMYOMA_UTERI	60_70	UKBB	N14_OBSTRUREFLUROPATH	2.59522002020794	-13.1670755051177	-13.1672106962923	-13.1674726674185	-13.1672625996406	-13.1671258579283	0.50526338324696	1073.58242645531	1350.65460811771	1644.69652521376	1954.20849638126	3134.07997421597	2.80094954413366e-07	0.990214498093879	0.992221736295999	0.993612188782477	0.994623973817307	0.996647878926899	371	31670	307	223	142	90	55	21	4	0	0	0	0	0	31296	31380	31461	31513	31548	31582	434	438	438	438	438	438
CD2_BENIGN_LEIOMYOMA_UTERI	60_70	UKBB	N14_OTHBLADD	2.01818418929487	0.980320377608023	0.151546788145806	-13.5555817132037	-13.5535802394692	-13.5532156206774	0.453014843920123	0.581267268721147	1.00230138852373	1143.6376790393	1205.5456384028	2211.81606438662	8.38905537855098e-06	0.0916951884195023	0.879818880376609	0.990542864837909	0.991029817320187	0.995110880152245	823	30101	617	529	416	292	198	89	9	4	1	0	0	0	29892	29980	30093	30217	30311	30420	406	411	414	415	415	415
CD2_BENIGN_LEIOMYOMA_UTERI	60_70	UKBB	N14_OTHETNASKIDUR	3.22139995730024	-12.1823610116045	1.86579603016879	2.3837451292307	-12.1819251549344	-12.181839774898	0.581916759532559	1031.41721433216	1.00194265461654	1.00191368888892	1496.84566188149	2629.41638978023	3.0973451308932e-08	0.990576178454441	0.0625779394684717	0.017350631496024	0.993506569879041	0.996303488809862	141	36490	103	83	72	45	31	13	5	2	2	1	0	0	36003	36023	36034	36061	36075	36093	520	523	523	524	525	525
CD2_BENIGN_LEIOMYOMA_UTERI	60_70	UKBB	N14_OTHFEMPELINF	1.56010688051005	-13.5055537204796	-13.5061466844004	-13.5063513553955	-13.5064352297297	-13.5067677642378	1.00220666778315	1428.72471503371	1629.05926706469	2133.69759446778	2120.54172436159	2547.68221598256	0.119548421794073	0.992457810658355	0.993385002817669	0.994949407413688	0.994918042331736	0.995769962629493	275	36018	190	169	128	75	61	43	1	0	0	0	0	0	35585	35606	35647	35700	35714	35732	517	518	518	518	518	518
CD2_BENIGN_LEIOMYOMA_UTERI	60_70	UKBB	N14_OTHNONINFCERVIX	4.35890181694154	-13.5800465169391	-13.5794307150926	2.67039512200973	-13.5768542054527	-13.5787457361656	0.52652550067812	3079.24413846495	3153.69102503491	1.01004578973018	3533.89103563665	4917.32820078385	1.24616298764585e-16	0.996481190240302	0.996564411495801	0.00819724339980259	0.996934615245156	0.997796718590591	235	26342	147	134	121	110	75	46	5	1	1	1	0	0	26288	26301	26314	26325	26360	26389	137	141	141	141	142	142
CD2_BENIGN_LEIOMYOMA_UTERI	60_70	UKBB	N14_OTHNONINFUTER	4.16525999035474	2.63224154387603	1.32820594390988	1.46511340700666	2.0436951718784	-12.6806869697339	0.326997977385189	0.51320630068877	1.00701428818897	1.0066740005236	0.716277221904504	1491.08350925286	3.64170446831549e-37	2.91265966714197e-07	0.187184351830831	0.145558538106399	0.00432788999889242	0.993214597081088	618	26527	359	329	291	258	226	150	19	8	4	3	2	0	26593	26623	26661	26694	26726	26802	174	185	189	190	191	193
CD2_BENIGN_LEIOMYOMA_UTERI	60_70	UKBB	N14_OTHNONINFVAG	-13.224139490985	3.27319631955504	-13.214733656431	3.11610020994565	-13.2114009805275	-13.2078145061485	3670.6235442893	0.724831560502526	3287.08854877616	1.0122181557061	3466.49328718819	5050.67899336886	0.997125470978578	6.30773723211928e-06	0.996792357917439	0.00208054761153727	0.996959132334259	0.99791348860635	180	26336	129	120	96	76	60	36	3	3	1	1	0	0	26267	26276	26300	26320	26336	26360	117	117	119	119	120	120
CD2_BENIGN_LEIOMYOMA_UTERI	60_70	UKBB	N14_OTHNONINFVULV	3.2669158878297	-13.2185107742243	-13.21688747524	2.45506760811938	-13.2136259425261	-13.223014453289	0.726847923433895	2047.28636690931	2229.5535772428	1.01007888927035	2649.62101358817	3589.22075871841	6.96894829740179e-06	0.994848413707265	0.995270134433371	0.0150750870430959	0.996020976442567	0.997060527640168	358	26438	248	223	192	157	100	58	3	1	1	1	0	0	26422	26447	26478	26513	26570	26612	123	125	125	125	126	126
CD2_BENIGN_LEIOMYOMA_UTERI	60_70	UKBB	N14_OVARYCYST	3.86147993976671	2.68618183592327	-13.831635912487	2.1346351782225	-13.823387142835	-13.8308443523408	0.431488563362821	0.589248918684267	2412.89894431913	1.00825270078386	2780.18996922109	3523.62117009377	3.58049176720199e-19	5.14825503051412e-06	0.995426253415808	0.0342460277071812	0.996032853201818	0.996868168199193	415	26527	276	240	200	142	111	74	9	3	1	1	0	0	26498	26534	26574	26632	26663	26700	159	165	167	167	168	168
CD2_BENIGN_LEIOMYOMA_UTERI	60_70	UKBB	N14_POLYPFEMGEN	4.26906663694112	2.42654789579158	1.12846495135827	0.552752772892654	2.02324156250308	2.15567012498112	0.225832732829296	0.37035070416153	0.716046854863162	1.00641853690286	0.459839737557837	0.586325194869794	1.06395692270684e-79	5.67611907717306e-11	0.115033814891789	0.582849309868044	1.08308695790613e-05	0.000236383896066792	1216	26613	658	630	589	533	467	312	39	14	8	7	8	3	26933	26961	27002	27058	27124	27279	199	224	230	231	230	235
CD2_BENIGN_LEIOMYOMA_UTERI	60_70	UKBB	N14_POSTMENATRVAG	3.36266298301423	2.22458624561945	-12.2242242618825	2.57294445945971	2.72605491893567	-12.2091439399865	0.723480767726424	1.00956432728118	1513.80787559475	1.00970015821088	1.00834227379657	3145.58505228229	3.35338761005706e-06	0.0275587424027313	0.993557033251497	0.0108272222131109	0.00686131241388321	0.996903131586234	273	26418	205	165	140	115	81	33	4	2	2	2	1	0	26353	26393	26418	26443	26477	26525	129	131	131	131	132	133
CD2_BENIGN_LEIOMYOMA_UTERI	60_70	UKBB	N14_POSTMENBLEED	4.41703082883216	3.08493861330843	-13.7573394700074	2.24720900799816	1.7391298274139	1.27353167635711	0.253689115438419	0.339165692889601	1447.12931666758	0.515182169568928	0.588993542614646	1.00599857697479	6.78518964590099e-68	9.40066000993626e-20	0.992414911855611	1.28896730675855e-05	0.0031499304888189	0.205535333751824	1090	26575	557	525	518	494	449	283	35	16	6	6	4	1	26904	26936	26943	26967	27012	27178	169	188	198	198	200	203
CD2_BENIGN_LEIOMYOMA_UTERI	60_70	UKBB	N14_RENALCOLNAS	-12.515141108888	-12.5156049800411	-12.515034292752	-12.5146422976514	2.00111435627335	-12.5135714666226	1989.31685573107	1346.13735311394	1402.7056068231	1427.64587899791	1.00216708146997	2131.78053599121	0.994980401453593	0.992581838626656	0.99288131443074	0.993005890227065	0.0458483094412488	0.99531643714408	116	36220	63	65	60	56	50	25	1	1	1	1	1	0	35744	35742	35747	35751	35757	35782	528	528	528	528	528	529
CD2_BENIGN_LEIOMYOMA_UTERI	60_70	UKBB	N14_RENALTUB	1.29764578225651	0.0092834327554932	0.636526014781358	0.119418029511223	0.402265649122304	-12.4821922408937	0.339480661741967	0.503514525566102	0.451170726805383	0.709595246743548	0.709513151278668	774.153310589731	0.000132135550161351	0.985290021123662	0.158294211457892	0.866354868417338	0.57074128839576	0.98713573031583	2736	34891	2278	1776	1210	800	486	168	16	10	8	4	2	0	34838	35340	35906	36316	36630	36948	495	501	503	507	509	511
CD2_BENIGN_LEIOMYOMA_UTERI	60_70	UKBB	N14_RENFAIL	0.633745827189593	-0.125308099389978	0.798679542119361	0.314632350549727	0.614722023672185	-11.9983062362133	0.50398576605577	0.580319472736496	0.451097921584626	0.709531583522311	0.709423095987686	681.112875404294	0.208584324299524	0.8290426940191	0.076639946903003	0.657449888574746	0.38621068645007	0.985945401195014	2350	35252	1994	1522	1023	658	393	134	11	9	8	4	2	0	35095	35567	36066	36431	36696	36955	502	504	505	509	511	513
CD2_BENIGN_LEIOMYOMA_UTERI	60_70	UKBB	N14_RENFAILNAS	-12.1671263359416	-12.167068717095	2.82367894765787	-12.1670458966506	-12.1671041613068	-12.1665117673104	1370.98587263773	1027.77346208152	0.710295016866103	1394.7115719095	1679.68945876061	3330.23360539451	0.992919084715915	0.990554640793797	7.02726453367945e-05	0.993039582423229	0.994220443777275	0.997085054247229	124	31985	102	76	55	46	26	6	2	2	2	0	0	0	31565	31591	31612	31621	31641	31661	440	440	440	442	442	442
CD2_BENIGN_LEIOMYOMA_UTERI	60_70	UKBB	N14_TUBULOINTNEPHRNAS	-13.5029404351436	1.27177936566872	-13.5027042692701	-13.5029124519008	-13.5027675943509	-13.5020196423271	2109.96218477667	1.00240943148433	1847.40647785467	2193.31201382775	2580.01898821408	5075.87407148881	0.994893882820899	0.204540066877639	0.994168309209857	0.995087932201577	0.995824216543184	0.997877598979824	196	31447	142	124	102	78	44	14	0	1	0	0	0	0	31078	31096	31118	31142	31176	31206	423	422	423	423	423	423
CD2_BENIGN_LEIOMYOMA_UTERI	60_70	UKBB	N14_URETHRALSTRICT	-14.0221374516594	-14.0197843328863	1.24542075458485	-14.0208243713818	-14.019709878108	-14.0219456612841	2352.83679341878	1795.22018462107	1.00237034415851	2352.72085054486	2434.03221976375	3827.86257065299	0.995244897230087	0.993768978391933	0.21406111560288	0.995245108200344	0.995404313831087	0.997077254282692	280	29630	209	182	141	112	82	35	1	1	1	0	0	0	29307	29334	29375	29404	29434	29481	393	393	393	394	394	394
CD2_BENIGN_LEIOMYOMA_UTERI	60_70	UKBB	N14_URETHRAOTH	1.72543103844113	-0.0856239051821752	-14.5284757564268	0.0972776359933371	-0.518555767097686	1.03646036228177	0.310206729057876	0.581056254776478	898.539846082184	0.710047695223976	1.00196347812117	0.710094941747069	2.66398818733131e-08	0.882848615807777	0.987099579977469	0.891029568635685	0.60477954016259	0.144397798843834	2446	31776	1864	1541	1212	861	594	297	15	4	3	4	2	2	31889	32212	32541	32892	33159	33456	454	465	466	465	467	467
CD2_BENIGN_LEIOMYOMA_UTERI	60_70	UKBB	N14_URINOTH	1.55879137868571	0.558815065686276	-0.314572480202573	0.235993608880749	-0.00777246512026857	0.866028909551578	0.276473730981603	0.339477132407104	0.580891654785705	0.504140635429854	0.580676196844426	0.580881376476266	1.71919198989377e-08	0.0997421064403948	0.588139689280085	0.639705451776689	0.989320477098551	0.135990976594803	3693	32104	2701	2347	1895	1455	1043	546	29	15	9	8	4	3	32598	32952	33404	33844	34256	34753	469	483	489	490	494	495
CD2_BENIGN_LEIOMYOMA_UTERI	60_70	UKBB	N14_UROLITHIASIS	2.14732573840093	0.441502377870264	-13.1727702810862	-13.1729228143953	1.15877792474145	-13.1729979486138	0.581800515758439	1.00196200285923	1035.68075946316	1213.97371856592	1.00193690312278	1774.99041071585	0.000223525093968333	0.659475200210379	0.989852020942092	0.991342262755474	0.247461237985525	0.994078596066175	450	36431	306	292	219	167	121	66	4	2	1	1	1	0	36038	36052	36125	36177	36223	36278	533	535	536	536	536	537
CD2_BENIGN_LEIOMYOMA_UTERI	60_70	UKBB	N14_UTER_POLYP	3.00052957806054	3.47726898440994	-13.3158638503625	-13.3272342476168	-13.3166530320996	2.97806467830253	1.01816389084358	0.597410939541599	2757.43767154005	2995.18436678763	2654.77779750965	1.00996483609643	0.00320872600368361	5.86491584673032e-09	0.99614697333111	0.996449781364334	0.995997741389568	0.00319132632685393	232	26300	124	124	123	101	86	69	4	4	1	1	1	1	26277	26277	26278	26300	26315	26332	127	127	130	130	130	130
