## Supplementary Tables for "Clinical history shapes the predictive value of polygenic risk": Supplementary_table_S4.tsv (part 81 of 226)

Disease	Age_range	Biobank	Clinical_history_phenotype	Beta_0_1	Beta_1_3	Beta_3_5	Beta_5_7	Beta_7_10	Beta_>10	Se_0_1	Se_1_3	Se_3_5	Se_5_7	Se_7_10	Se_>10	Pval_0_1	Pval_1_3	Pval_3_5	Pval_5_7	Pval_7_10	Pval_>10	N_cases	N_controls	N_case_phenotypeNO_0_1	N_case_phenotypeNO_1_3	N_case_phenotypeNO_3_5	N_case_phenotypeNO_5_7	N_case_phenotypeNO_7_10	N_case_phenotypeNO_>10	N_case_phenotypeYES_0_1	N_case_phenotypeYES_1_3	N_case_phenotypeYES_3_5	N_case_phenotypeYES_5_7	N_case_phenotypeYES_7_10	N_case_phenotypeYES_>10	N_control_phenotypeNO_0_1	N_control_phenotypeNO_1_3	N_control_phenotypeNO_3_5	N_control_phenotypeNO_5_7	N_control_phenotypeNO_7_10	N_control_phenotypeNO_>10	N_control_phenotypeYES_0_1	N_control_phenotypeYES_1_3	N_control_phenotypeYES_3_5	N_control_phenotypeYES_5_7	N_control_phenotypeYES_7_10	N_control_phenotypeYES_>10
CD2_BENIGN_LEIOMYOMA_UTERI	60_70	UKBB	NAFLD	-12.4996488197023	0.330290440940141	1.36832458814166	1.18514126216192	-12.4998599913482	-12.4997669460819	767.496491298449	1.00199023566165	0.710087239437791	1.00195083871399	1036.92084479496	1734.34094088554	0.987006017551716	0.741676233569352	0.0539820032007346	0.236875044186521	0.990381904461385	0.994249524714099	539	36919	407	358	249	156	100	39	3	3	2	1	0	0	36504	36553	36662	36755	36811	36872	544	544	545	546	547	547
CD2_BENIGN_LEIOMYOMA_UTERI	60_70	UKBB	NEURODEGOTH	1.54581616673258	-13.5050850134642	-13.5055562158559	-13.5057854453727	-13.5053523768372	-13.5052945169685	1.00298239549613	1598.05316501392	2016.04900232612	2543.50685759287	3032.50312959551	5227.56145179302	0.123263339025729	0.993257188934789	0.994654993911441	0.995763326913105	0.996446606625467	0.997938684394859	266	25413	216	143	94	59	34	14	1	0	0	0	0	0	25120	25193	25242	25277	25302	25322	342	343	343	343	343	343
CD2_BENIGN_LEIOMYOMA_UTERI	60_70	UKBB	NEURODIS	-1.33307678914237	0.0600855183595939	0.11352196933937	0.16124569001711	0.540506090450639	0.0736798177956253	1.00589992159766	0.391186170785729	0.420531169992487	0.45849843733685	0.390109471226012	0.713783241595594	0.185085636715408	0.877926502545583	0.787199488493935	0.7250766915534	0.165892255673689	0.917784907248106	5357	13753	3793	3225	2630	2110	1575	827	15	15	12	11	9	2	15132	15700	16295	16815	17350	18098	170	170	173	174	176	183
CD2_BENIGN_LEIOMYOMA_UTERI	60_70	UKBB	NEURO_COMORBIDITIES	1.21831286102433	0.586311580987643	0.809262199299012	0.44886038633351	0.576951524948266	0.0650946772613793	0.243029007438481	0.244515365193667	0.244348954001258	0.321040056395026	0.307927978118911	0.587022477272575	5.35782143966958e-07	0.0164915411669157	0.000926607337897288	0.162069681703359	0.0609776655074248	0.911703906831584	11130	12067	7950	7091	5736	4375	3261	1626	70	53	38	22	15	3	15038	15897	17252	18613	19727	21362	139	156	171	187	194	206
CD2_BENIGN_LEIOMYOMA_UTERI	60_70	UKBB	OFFICIAL_TILASTOKESKUS	-14.0185240203961	1.01817569434131	-14.0168934354548	-14.0160846481306	-14.0163298120754	-14.0161072307786	1768.33958531588	0.709881626297124	1432.21335226123	1707.24207747081	1804.41856297394	3216.81718083249	0.993674831000135	0.151489692961899	0.992191327981764	0.993449615571965	0.993802269095581	0.996523520129211	505	36807	350	319	271	192	147	61	2	2	0	0	0	0	36418	36449	36497	36576	36621	36707	542	542	544	544	544	544
CD2_BENIGN_LEIOMYOMA_UTERI	60_70	UKBB	OTHER_ILD_CVD_COMORB	1.55746305557095	1.2662373498302	1.76454157958986	1.62134881441732	-12.5009887739675	-12.5009582160283	0.714539726572498	0.713436267735368	0.713399830340324	1.00458936371684	1297.49983086027	2086.11291312989	0.0292816983184005	0.0759238177761437	0.0133824572974789	0.106540040363917	0.992312760751299	0.99521873346469	642	17223	560	354	214	119	78	32	6	4	2	1	0	0	17105	17311	17451	17546	17587	17633	194	196	198	199	200	200
CD2_BENIGN_LEIOMYOMA_UTERI	60_70	UKBB	OTHER_SYSTCON_FG	0.72764776016555	-14.024585179793	-14.0246550833334	-14.024257446616	1.22323790340187	-14.02064469193	1.00318650273655	1259.79296206065	1529.26633077626	1914.3774738808	1.00243196793542	3964.83433091529	0.46824563506046	0.991117771573851	0.992682831837014	0.99415494668065	0.222362445490794	0.997178486745431	563	25638	457	373	265	173	117	41	1	0	0	0	1	0	25411	25495	25603	25695	25751	25827	332	333	333	333	332	333
CD2_BENIGN_LEIOMYOMA_UTERI	60_70	UKBB	PAIN	1.25402101055005	0.20452407489489	0.478512846894937	-0.0682925318101782	0.339060208110855	0.247687235001884	0.234149575879079	0.295665747474232	0.295720220323274	0.451754429993326	0.382953750647389	0.580708964783653	8.52537500882443e-08	0.489100089670746	0.105635249839544	0.879840192389223	0.375950847769695	0.669724903850477	6795	30942	4948	4332	3348	2475	1714	941	41	27	21	13	9	3	32298	32914	33898	34771	35532	36305	450	464	470	478	482	488
CD2_BENIGN_LEIOMYOMA_UTERI	60_70	UKBB	PANCREATITIS	1.58324181066084	1.06129758590466	-12.5033523649428	1.76183936605455	-12.5031171246248	-12.5033426842072	1.00208409350007	1.00175892228803	1036.23927118269	1.00192170470831	1431.53305805417	1987.95714552052	0.114118535186507	0.289402115927333	0.99037288971863	0.0786692505985761	0.993031304987728	0.994981703536624	241	36247	183	155	114	83	45	29	2	1	1	1	0	0	35774	35802	35843	35874	35912	35928	529	530	530	530	531	531
CD2_BENIGN_LEIOMYOMA_UTERI	60_70	UKBB	PDSTRICT	-13.0034900846806	-13.003350608891	-13.0032472365518	-13.0031718805292	-13.0032777362015	-13.0031025564408	1833.36798821912	1445.38882410816	1787.12377972794	2571.41754139259	2706.75394020212	4283.91164984626	0.994340908616029	0.992821978028186	0.994194583059281	0.995965265966778	0.996166967937305	0.997578157607078	131	36933	115	97	63	31	21	9	0	0	0	0	0	0	36406	36424	36458	36490	36500	36512	543	543	543	543	543	543
CD2_BENIGN_LEIOMYOMA_UTERI	60_70	UKBB	PDSTRICT_EXMORE	-14.0137868789732	-14.0133565005797	-14.0129691290344	-14.0125800835922	-14.0132114026525	-14.0123441750402	3367.66671253501	2704.47663410719	3306.56853501821	4815.96645685873	5102.83101406339	7928.14165196352	0.996679792606045	0.995865746953064	0.996618640099799	0.997678471054432	0.99780888080728	0.998589804805719	131	8781	115	97	63	31	21	9	0	0	0	0	0	0	8714	8732	8766	8798	8808	8820	83	83	83	83	83	83
CD2_BENIGN_LEIOMYOMA_UTERI	60_70	UKBB	PNEUMOBACTKNOWN	-13.0038801528714	-13.0037200553863	-13.0037421455503	-13.0032710009215	-13.0038766523216	-13.0028606360145	2234.06701703208	1694.51042814185	1939.06111539343	2194.87399433134	2621.73689749586	3446.42431952561	0.995355763038078	0.993877071833046	0.994649262347135	0.995273055078678	0.99604249004603	0.996989704060575	128	31346	100	75	56	43	24	13	0	0	0	0	0	0	30929	30954	30973	30986	31005	31016	445	445	445	445	445	445
CD2_BENIGN_LEIOMYOMA_UTERI	60_70	UKBB	PNEUMONIA	0.78257898885839	-0.0611206017139746	0.406024322003464	0.196111660179006	0.407163447156494	-11.9988602477181	0.581037597579311	0.709592211384631	0.709561695942288	1.00171874781358	1.00161893479692	869.947319350624	0.178023834870955	0.931359239282954	0.567173962699016	0.844786143858841	0.684371333039217	0.98899542352768	1630	35076	1401	993	607	388	236	85	8	5	3	2	1	0	34787	35195	35581	35800	35952	36103	510	513	515	516	517	518
CD2_BENIGN_LEIOMYOMA_UTERI	60_70	UKBB	POLLENALLERG	1.29569149245469	1.53237775172554	2.05617435730488	1.86266925750854	-11.5411008694312	-11.5462211943516	1.00445993505348	0.712342905078462	0.712667833993781	1.00492924701906	1034.58193308894	2100.86075687937	0.197072029127079	0.0314620015200364	0.00391191014562612	0.0638060384248681	0.99109952056788	0.995614890126139	319	17112	248	205	135	89	41	14	6	5	3	1	0	0	16929	16972	17042	17088	17136	17163	248	249	251	253	254	254
CD2_BENIGN_LEIOMYOMA_UTERI	60_70	UKBB	PRIM_KNEEARTHROSIS	-12.1658500774042	2.39341776106771	-12.1656596755536	2.60252799881919	-12.1656999761938	-12.165910347109	1377.33531416496	0.710924364668738	1187.38329929139	1.00313886558095	1588.90443251871	2261.53938030327	0.992952465804849	0.000760933023116369	0.99182519898523	0.00947604259411724	0.99389092940916	0.995707815083542	117	25046	91	85	64	34	28	13	2	2	0	1	0	0	24749	24755	24776	24806	24812	24827	321	321	323	322	323	323
CD2_BENIGN_LEIOMYOMA_UTERI	60_70	UKBB	PSOR_ARTHR_OTH	-12.5044936008037	1.69220519648184	-12.5039483215598	-12.5038616310298	-12.5035997872974	-12.5047312063053	1576.0057395648	1.00207907736822	1297.67327472743	1624.0193323282	1769.20395913874	3042.73224226604	0.993669415374975	0.0912780342060386	0.992311968560768	0.993856883733202	0.994361110190768	0.996720939245875	131	36992	98	84	73	49	31	14	1	1	0	0	0	0	36481	36495	36506	36530	36548	36565	543	543	544	544	544	544
CD2_BENIGN_LEIOMYOMA_UTERI	60_70	UKBB	PSOR_ENTE_ARTHR	-12.5071825545293	1.69584654725475	-12.5064046171261	-12.5060511818166	-12.5056962849509	-12.5075330219493	1593.65319313815	1.00325720301032	1288.68945019696	1605.49376877564	1812.5649556498	3054.62035967152	0.993738169972652	0.0909627805839623	0.992256854030636	0.993784912504778	0.994495081241772	0.996732968935331	138	25058	102	89	81	56	32	14	1	1	0	0	0	0	24773	24786	24794	24819	24843	24861	320	320	321	321	321	321
CD2_BENIGN_LEIOMYOMA_UTERI	60_70	UKBB	PULMONARYDG	0.662875349392044	0.239797454979687	0.535239963611949	-1.10223722548364	-0.406124585689985	-0.216554319513915	0.327183915658421	0.298781691554953	0.287711131239412	0.711287763731976	0.505365125567515	0.710902174147501	0.0427645540413819	0.422215122792651	0.0628377140256011	0.121228873291977	0.421612966968994	0.760656336610937	6386	20529	4577	4022	3263	2597	2001	980	35	26	17	6	6	2	21991	22546	23305	23971	24567	25588	312	321	330	341	341	345
CD2_BENIGN_LEIOMYOMA_UTERI	60_70	UKBB	PULM_ANXIETY	0.329932694293157	0.547981523006808	-0.186079773141303	-0.359888257322879	0.969785515614612	-12.0033051530122	0.581613769020469	0.413170125295047	0.710066024409725	1.00212073131823	0.580716061107293	647.208265863631	0.570529994965304	0.184745166489284	0.793275324996555	0.719500348661735	0.0949228750775728	0.985203058498207	2495	32230	1938	1627	1176	725	444	189	13	10	6	4	3	0	32301	32612	33063	33514	33795	34050	473	476	480	482	483	486
CD2_BENIGN_LEIOMYOMA_UTERI	60_70	UKBB	PULM_IMMUNECOMORB	0.988764283139381	0.454152450570654	0.895050621753862	0.878650093891108	-0.746485622036493	0.00928607873275635	0.420890818157185	0.418555363157529	0.388960166104233	0.456471154037197	1.00384551833763	1.00383530938528	0.0188128889738227	0.277900617729363	0.0213838896881668	0.0542449485284644	0.457102772466203	0.992619194492261	3085	17086	2301	1995	1543	1109	833	456	22	17	14	7	2	1	17639	17945	18397	18831	19107	19484	209	214	217	224	229	230
CD2_BENIGN_LEIOMYOMA_UTERI	60_70	UKBB	PULM_INFECTIONS	1.09926666835193	0.112800774203829	0.563415603248483	-0.628534619156305	-1.05388590079145	0.208295051324725	0.287688754806515	0.340290691365399	0.296601721510929	0.581393351717079	0.710072630491104	0.581132775209483	0.000132896784263745	0.740279247188887	0.0574896293593081	0.279660079736953	0.137757325500687	0.720022019727266	5556	27420	3858	3426	2894	2423	1926	983	34	23	17	7	4	3	28689	29121	29653	30124	30621	31564	395	406	412	422	425	426
CD2_BENIGN_LEIOMYOMA_UTERI	60_70	UKBB	PULM_MEDICATIO_COMORB	0.667172769824621	-0.0620570351514914	-0.307429540428218	0.567153972120844	0.744532010753002	-12.9982719553318	0.284877372152835	0.321884262595376	0.451237276522033	0.382692139202539	0.41237000121342	738.514254322314	0.0191825254525925	0.847121079722353	0.495679462658837	0.138337359604811	0.0709972438053787	0.985957501817484	6585	31866	5721	4666	3070	1811	994	329	33	22	16	12	6	0	32252	33307	34903	36162	36979	37644	445	456	462	466	472	478
CD2_BENIGN_LEIOMYOMA_UTERI	60_70	UKBB	PULM_PNEUMONIA_SEPSIS	0.791991027998063	-0.0494841792078547	0.414728971566463	0.211653680410703	0.417441821348877	-11.9983870890874	0.582322684807026	0.71040949642581	0.710370875673874	1.00227913432577	1.00213209428561	872.341850053376	0.173812438901039	0.944467580864359	0.559341187035779	0.832752754396201	0.677004888738982	0.989026061313133	1630	26829	1400	993	608	389	236	85	8	5	3	2	1	0	26669	27076	27461	27680	27833	27984	382	385	387	388	389	390
CD2_BENIGN_LEIOMYOMA_UTERI	60_70	UKBB	PULM_PSYCH_COMORB	0.325381288288507	0.484329309905644	0.759251824691106	-0.718942381876526	0.0510700506275541	0.968446837651612	0.58634312540819	0.419231897670611	0.419822259318496	1.00478475731892	0.713338449688368	0.713106668481726	0.578940327221129	0.247976678618666	0.0705275061312423	0.474288529467419	0.942925798701104	0.174442334661133	3501	17498	2493	2138	1696	1236	898	448	14	11	9	3	2	2	18293	18648	19090	19550	19888	20338	199	202	204	210	211	211
CD2_BENIGN_LEIOMYOMA_UTERI	60_70	UKBB	Q17_CONGEN_MALFO_CIRCULATO_SYSTEM	-13.0048979812628	-13.0043692691571	-13.0042947839566	-13.0040687061006	-13.004098995468	-13.0039569909209	1838.49175940203	1415.79551438622	1675.23659736715	1938.29155786408	2128.50146351922	3489.99673511808	0.994356068920217	0.992671371353319	0.993806354372576	0.994647003558759	0.995125347364806	0.997027036615958	149	36957	117	102	73	54	31	19	0	0	0	0	0	0	36445	36460	36489	36508	36531	36543	544	544	544	544	544	544
CD2_BENIGN_LEIOMYOMA_UTERI	60_70	UKBB	Q17_CONGEN_MALFO_DEFORMAT_CHROMOSOMAL_ABNORMALITI	0.53424321885391	-13.5079038984736	0.296951911133345	1.27502473355976	1.75831910840614	-13.5073888294516	1.00234033742075	849.158341662428	1.00173225460543	0.709585382098969	0.580322601448346	1897.9401142474	0.594036467763577	0.987308264060418	0.766895300133155	0.072358039782491	0.00244635199576143	0.994321609019573	672	36612	508	452	335	249	176	86	6	5	5	5	3	0	36233	36289	36406	36492	36565	36655	537	538	538	538	540	543
CD2_BENIGN_LEIOMYOMA_UTERI	60_70	UKBB	Q17_CONGEN_MALFO_DEFORMAT_MUSCULOS_SYSTEM	-13.004470759459	-13.0040795594597	-13.004084790937	-13.0037363289378	-13.0031640752795	-13.0037546357818	2043.94053892784	1536.09216354052	1716.5821198379	2001.02426778059	2324.00328888171	3930.99532227791	0.994923533127316	0.993245437597568	0.993955628967467	0.994814951727836	0.995535733630802	0.997360598198989	124	36978	92	85	73	51	30	13	0	0	0	0	0	0	36464	36471	36483	36505	36526	36543	546	546	546	546	546	546
CD2_BENIGN_LEIOMYOMA_UTERI	60_70	UKBB	Q17_CONGEN_MALFO_URINARY_SYSTEM	2.42667309754973	-12.1667800938347	-12.1666162525036	2.70960621547148	-12.1666907614652	-12.16684882217	1.00282122338394	1134.65361370355	1468.27809347612	1.00216828604416	1439.95541714239	2194.08443184984	0.0155270739672564	0.991444525584842	0.993388552061313	0.0068563145659357	0.99325847238508	0.995575516176377	103	36994	76	63	40	30	29	17	2	1	1	1	0	0	36473	36486	36509	36519	36520	36532	546	547	547	547	548	548
CD2_BENIGN_LEIOMYOMA_UTERI	60_70	UKBB	Q17_LVOTO_BROAD	-12.5076099926651	0.869689928036354	-12.5072626692703	1.91045083028762	-12.5066884714255	-12.5068553173034	961.072558704976	1.00163155515302	1062.605561615	1.00165250311306	1515.51218073022	2801.01505603173	0.98961644767163	0.385244739408529	0.990608818811984	0.0564818779869071	0.993415572305626	0.996437365239642	292	36849	257	185	108	70	42	17	1	1	0	1	0	0	36343	36415	36492	36530	36558	36583	540	540	541	540	541	541
CD2_BENIGN_LEIOMYOMA_UTERI	60_70	UKBB	Q17_OTHER_CONGEN_MALFO_DIGES_SYSTEM1	2.11040183233971	-12.169863939371	-12.1696668600086	-12.1697281093701	-12.1695417790338	-12.1695194690091	1.00224445894695	944.291654372262	1167.07668082736	1522.8954292455	1697.48705811629	3071.14380607237	0.0352325294552292	0.989717289458926	0.991680226762151	0.993624030490388	0.994279893754917	0.996838361568308	121	36996	106	94	63	38	26	9	1	0	0	0	0	0	36467	36479	36510	36535	36547	36564	543	544	544	544	544	544
CD2_BENIGN_LEIOMYOMA_UTERI	60_70	UKBB	Q17_VACTREL	1.44377378614934	-13.5049473418942	-13.5046763073586	1.56060390971391	-13.5046152802363	-13.5045909398404	1.00272848412042	1336.2899205555	1610.37434845367	1.00191413326971	1819.58798287079	2852.08462841397	0.149911202386589	0.991936476218663	0.993308980337073	0.119322782462069	0.994078315963426	0.996222039051561	272	36879	205	181	128	100	73	42	2	1	1	1	0	0	36400	36424	36477	36505	36532	36563	544	545	545	545	546	546
CD2_BENIGN_LEIOMYOMA_UTERI	60_70	UKBB	R18_ABDOMI_PELVIC_PAIN	1.77461368689947	0.236850363111857	0.320034013509134	-0.278407189549266	0.485292653544145	1.2395761946883	0.261647017513568	0.414280478689475	0.452692902793992	0.710547612618716	0.504538128883208	0.504515638375491	1.18136398995449e-11	0.567515071870711	0.47959375331565	0.695190775507025	0.336122314720037	0.0140117164716647	3585	28369	2577	2306	1797	1341	913	494	25	13	11	9	7	4	28976	29247	29756	30212	30640	31059	376	388	390	392	394	397
CD2_BENIGN_LEIOMYOMA_UTERI	60_70	UKBB	R18_ABNORMALITI_BREAT	0.687231162348042	0.879721429690835	-14.035820004222	0.911256622668899	-14.032948684673	1.39469351484158	0.711168726931416	0.504720190451183	1062.17604562042	0.710388875697739	1328.46831265573	1.00220499584264	0.333873813088653	0.0813356436934001	0.989456890676771	0.199577065582511	0.991571899179158	0.164035988119829	1265	29612	991	804	547	396	264	113	6	4	1	3	1	1	29473	29660	29917	30068	30200	30351	407	409	412	410	412	412
CD2_BENIGN_LEIOMYOMA_UTERI	60_70	UKBB	R18_ABNORMALITI_GAIT_MOBIL	2.03013606650716	0.393439330026262	-12.5439994457692	-12.5418845353091	-12.53775212771	-12.5339807890918	0.504119107600866	1.00173111945762	885.599654088826	1345.42712974167	1713.20143027265	3069.28056534855	5.64699687223757e-05	0.694497181680949	0.988698811276255	0.992562338840017	0.994160879521793	0.996741698340007	592	35133	525	332	182	94	37	12	5	1	0	0	0	0	34684	34877	35027	35115	35172	35197	511	515	516	516	516	516
CD2_BENIGN_LEIOMYOMA_UTERI	60_70	UKBB	R18_ABNORMALITI_HEART_BEAT	-0.120094047552767	0.762088075790289	0.82054462604658	-14.0101974897212	0.898281512676287	-14.0091860935399	1.00263769194111	0.504579082126921	0.581373048717536	1181.34982406488	0.710008609758494	2076.63527016095	0.904658922934084	0.130955626145115	0.158129386951893	0.990537723872719	0.205810434577096	0.99461743298307	1397	29687	1079	891	630	438	304	139	9	8	4	1	2	0	29587	29775	30036	30228	30362	30527	409	410	414	417	416	418
CD2_BENIGN_LEIOMYOMA_UTERI	60_70	UKBB	R18_ABNORMAL_BLOOD_P_READI_WO_DIAGNOSIS	1.04275462671795	0.580172102080486	-13.5014398334604	-13.5014361726548	1.62026399107008	-13.5011244061494	1.00270301192678	1.00226717967627	1394.28757597622	1759.03491895967	1.00214967080815	3848.68514954966	0.298366082863615	0.562683828980461	0.992273887951559	0.993875913672071	0.105923958129371	0.997201039782516	407	28832	328	264	182	117	70	28	2	1	1	1	1	0	28510	28574	28656	28721	28768	28810	399	400	400	400	400	401
CD2_BENIGN_LEIOMYOMA_UTERI	60_70	UKBB	R18_ABNORMAL_FINDI_DIAGNOST_IMAGI_FUNCTION_STUDI_WO_DIAGNOSIS	0.973396892745935	0.238692148489338	0.952032975533456	1.13460812822319	-13.0249380091897	-13.0262662230688	0.504349410366824	0.580495321151709	0.503561575555098	0.580396521639637	732.994771118668	1353.26882178754	0.0536062160240531	0.680935396094189	0.0586779033069735	0.0505967117252291	0.985822750078734	0.992319858377603	1747	36081	1425	1104	733	464	300	120	11	9	7	3	0	0	35866	36187	36558	36827	36991	37171	526	528	530	534	537	537
CD2_BENIGN_LEIOMYOMA_UTERI	60_70	UKBB	R18_ABNORMAL_FINDI_DIAGNOST_IMAGI_LUNG	-13.0063689741097	0.637456652263549	-13.0059402366436	-13.0059731277961	-13.0053464633301	-13.0052905582527	1093.22933626852	1.00197612155666	1145.70948128753	1483.6858656808	1593.82034941454	3455.65841647897	0.990507631066533	0.524646434976886	0.990942716098248	0.993005842748887	0.993489448165983	0.996997186990417	426	34869	363	259	159	94	61	23	1	1	0	0	0	0	34437	34541	34641	34706	34739	34777	494	494	495	495	495	495
CD2_BENIGN_LEIOMYOMA_UTERI	60_70	UKBB	R18_ABNORMAL_FINDI_DIAGNOST_IMAGI_OTHER_BODY_STRUCTURES	1.73348780749415	1.28036656529756	-13.510450739973	1.77331744067956	-13.5095345459241	-13.510192907278	0.581214641187616	0.580538121314924	1171.587278577	0.709703226882706	1593.07007598757	3088.79137925584	0.00285880319324584	0.0274202667764369	0.990799199224251	0.0124658710209518	0.993233869615452	0.996510110706941	597	34918	481	381	259	159	103	38	7	5	2	2	0	0	34523	34623	34745	34845	34901	34966	504	506	509	509	511	511
CD2_BENIGN_LEIOMYOMA_UTERI	60_70	UKBB	R18_ABNORMAL_FINDI_EXAMI_BLOOD_WO_DIAGNOSIS	0.153820741480396	0.882645090517477	1.37735174410062	-12.4962723502845	-12.4964628286795	-12.4964754508014	1.00208789725459	0.580312468747513	0.580345394238536	820.970350918124	983.255681466158	1365.55359172727	0.878003794172186	0.128264237165424	0.0176284558299104	0.987855593365603	0.989859741948447	0.992698488201016	929	36637	785	598	372	206	107	54	6	5	3	0	0	0	36240	36427	36653	36819	36918	36971	535	536	538	541	541	541
CD2_BENIGN_LEIOMYOMA_UTERI	60_70	UKBB	R18_ABNORMAL_FINDI_EXAMI_OTHER_BODY_FLUIDS_SUBST_TISSU_WO_DIAGNOSIS	2.31867507610366	-12.1692960732066	-12.1693241361231	-12.1691362661495	-12.1689584577416	-12.169313364078	1.00293483709087	1095.65982866703	1177.92328066491	1321.62111821047	1426.07358987437	2476.3006424867	0.0207837428911875	0.991138222312553	0.991757066626351	0.992653394673391	0.993191581197358	0.996078962303687	112	36836	81	72	60	52	34	18	1	0	0	0	0	0	36323	36332	36344	36352	36370	36386	543	544	544	544	544	544
CD2_BENIGN_LEIOMYOMA_UTERI	60_70	UKBB	R18_ABNORMAL_INVOLU_MOVEM	-13.0046788117028	-13.0043987505589	-13.0046515689308	-13.004774745431	-13.0044247763432	-13.0052061521395	1753.02866634572	1372.41340298996	1758.05635807067	2106.01819765223	2438.17054823952	3668.39710344962	0.994081022478446	0.992439702429094	0.994097961632075	0.995073051574588	0.99574435817774	0.99717134454917	167	33864	134	107	68	48	27	14	0	0	0	0	0	0	33406	33433	33472	33492	33513	33526	491	491	491	491	491	491
CD2_BENIGN_LEIOMYOMA_UTERI	60_70	UKBB	R18_ABNORMAL_RESULTS_FUNCTION_STUDI	0.407604323646277	-0.0682943174285201	1.75742453291361	0.880923667142065	-12.5080576994628	-12.5086648849631	1.0023899678422	1.00191015443263	0.503631157012725	1.00183818189883	882.580892089759	1506.18268786794	0.684277934433087	0.945654993823317	0.000483912078280459	0.379234657018395	0.98869264886157	0.993373741484118	790	35098	647	503	333	210	129	54	5	5	5	1	0	0	34742	34886	35056	35179	35260	35335	494	494	494	498	499	499
CD2_BENIGN_LEIOMYOMA_UTERI	60_70	UKBB	R18_ABNORMAL_WEIGHT_LOSS	1.11792939502092	0.986906537799294	0.0402360817719552	0.492488365309407	-13.0207302403862	-13.0221584906951	0.580783477644298	0.503403198185171	1.00176198819321	1.00186624159233	949.753613287239	1521.41685235408	0.0542463344022649	0.0499409576899237	0.967961333138433	0.623022666192558	0.989061674468491	0.993170805010786	1090	36440	878	675	453	282	178	88	8	5	1	1	0	0	36112	36315	36537	36708	36812	36902	532	535	539	539	540	540
CD2_BENIGN_LEIOMYOMA_UTERI	60_70	UKBB	R18_ANOREXIA	1.85502255826369	-12.5065450887106	-12.506861361251	-12.5069013397309	-12.5077066017569	-12.5062542779399	1.00200401876477	1163.30130562406	1555.36851320992	1829.99807637032	1858.53259367333	3263.93681170148	0.0641246097941935	0.991422181886628	0.993584205954259	0.994546996564131	0.994630370922345	0.996942795353937	187	36961	162	100	49	37	27	12	1	0	0	0	0	0	36441	36503	36554	36566	36576	36591	544	545	545	545	545	545
CD2_BENIGN_LEIOMYOMA_UTERI	60_70	UKBB	R18_ASCITES	2.90492764630799	-13.1669054021499	-13.1668097213142	-13.1668711434455	-13.1670748219552	-13.1670274171363	0.583254420619536	1586.57203207628	2012.45882828164	2338.27809695516	2965.91117383552	6921.44082886438	6.34039068600087e-07	0.993378460145358	0.994779759419833	0.995507126507302	0.996457826756744	0.998482142402005	296	26623	260	124	75	50	26	6	3	0	0	0	0	0	26324	26460	26509	26534	26558	26578	332	335	335	335	335	335
CD2_BENIGN_LEIOMYOMA_UTERI	60_70	UKBB	R18_CARDIAC_MURMU_OTHER_CARDIAC_SOUNDS	-13.0102710909684	1.02295322692285	-13.0095853085929	-13.009031190413	-13.0093648452689	-13.0093291122187	1432.13947383254	1.00238768662902	1305.2679412044	1671.18537356771	1839.32811311178	3042.97640306202	0.992751717382598	0.307483542749271	0.99204762863388	0.99378907901203	0.994356697568962	0.996588895262189	250	28715	197	172	131	77	52	19	1	1	0	0	0	0	28375	28400	28441	28495	28520	28553	392	392	393	393	393	393
CD2_BENIGN_LEIOMYOMA_UTERI	60_70	UKBB	R18_CONVU_NOT_ELSEW_CLASSIFIED	-13.0070283508614	-13.0068486974849	-13.006941627649	-13.0068572589888	-13.0061014963718	-13.0061681405786	1634.37715801132	1318.04240719322	1749.41088493793	2058.58349520772	1982.85871497248	2877.14043163557	0.993650181965831	0.992126357038417	0.994067750245483	0.994958717212468	0.994766498949382	0.996393159924816	243	27961	200	138	82	55	39	24	0	0	0	0	0	0	27639	27701	27757	27784	27800	27815	365	365	365	365	365	365
CD2_BENIGN_LEIOMYOMA_UTERI	60_70	UKBB	R18_COUGH	0.658291705228893	0.158347311799089	0.565629435113226	1.02770817673247	-13.004185223933	-13.0039253120663	1.00286485595644	1.0022837098969	1.00232949638653	1.00262530043149	1187.34298975686	1929.92170139462	0.511559597815419	0.87446742360984	0.572539866202649	0.30535507263894	0.991261470971396	0.994623847839035	619	28904	483	404	274	178	126	47	2	1	1	1	0	0	28638	28717	28847	28943	28995	29074	400	401	401	401	402	402
CD2_BENIGN_LEIOMYOMA_UTERI	60_70	UKBB	R18_DISTU_SKIN_SENSA	1.14466425130694	-14.0177523950714	-14.017754760282	-14.0200883417311	-14.0171278527511	-14.0173450500335	1.00261151790162	1511.20732745246	1760.3432714245	1997.27657579626	1979.18242112439	2862.10577209103	0.253585923393892	0.992599038118327	0.993646448349154	0.994399213260138	0.994349203850247	0.996092325239322	421	36008	290	249	192	146	117	68	1	0	0	0	0	0	35619	35660	35717	35763	35792	35841	519	520	520	520	520	520
CD2_BENIGN_LEIOMYOMA_UTERI	60_70	UKBB	R18_DIZZI_GIDDI	0.33296642496745	1.17553968303732	0.866454086985485	-13.4959103439453	-13.496307764609	-13.4957641553134	1.00238609599477	0.503798468219785	0.709763947434234	1143.65466944544	1240.82120886861	2197.68694868525	0.739758006304511	0.0196296242397822	0.222175488517565	0.9905846328724	0.991321647963385	0.995100305717217	835	35029	660	568	398	270	175	70	7	6	2	0	0	0	34706	34798	34968	35096	35191	35296	491	492	496	498	498	498
CD2_BENIGN_LEIOMYOMA_UTERI	60_70	UKBB	R18_DYSPHAGIA	0.81569594883362	0.298539074882823	-0.120205659045667	0.99379828112429	-14.0118763809616	-14.0112826725193	0.711847405980709	0.710995956831191	1.00279395440036	0.710998669143349	1389.27560281889	2206.77295766296	0.251842340886829	0.674566858766678	0.904585538934537	0.16218819971534	0.991952877980113	0.994934090989537	1247	27387	946	796	614	413	277	130	6	5	3	2	0	0	27353	27503	27685	27886	28022	28169	329	330	332	333	335	335
CD2_BENIGN_LEIOMYOMA_UTERI	60_70	UKBB	R18_DYSPNOEA	0.791970857319748	0.72558049371872	-14.0075213800933	0.389103361206281	-14.0069014444954	-14.0072538788551	0.710344388412624	0.580546747959995	1140.58017323632	1.00180263908984	1497.18936435034	2649.80205204972	0.264888511216604	0.21136432835464	0.990201386655619	0.697717668802784	0.992535528472392	0.995782281340324	1048	36424	847	679	443	319	202	75	5	3	0	1	0	0	36088	36256	36492	36616	36733	36860	532	534	537	536	537	537
CD2_BENIGN_LEIOMYOMA_UTERI	60_70	UKBB	R18_ELEVATED_BLOOD_GLUCOSE_LEVEL	-12.0033582629049	-12.0030350850733	-12.0028682350288	-12.0026165147697	-12.003421351889	-12.0021654555928	1055.53278912939	966.714935349684	1360.85583646672	2046.83704200035	2290.26578054313	2825.08947424204	0.990926773741662	0.990093470206197	0.992962679202277	0.995321245743749	0.995818257946827	0.996610261801169	156	35656	138	96	49	18	12	8	0	0	0	0	0	0	35153	35195	35242	35273	35279	35283	521	521	521	521	521	521
CD2_BENIGN_LEIOMYOMA_UTERI	60_70	UKBB	R18_ENLARGED_LYMPH_NODES	-13.1696048199948	2.31648133009705	-13.1692361974429	2.40934677322793	-13.1691195163131	-13.1691859038975	1387.21389601577	0.505058279603725	1367.18390919739	0.711008941646453	1679.9314809976	2666.67140133024	0.99242534511157	4.50603703947074e-06	0.992314590828051	0.000702425275111661	0.993745382091166	0.996059714220406	360	28009	292	207	141	90	68	31	4	5	1	2	0	0	27699	27784	27850	27901	27923	27960	374	373	377	376	378	378
CD2_BENIGN_LEIOMYOMA_UTERI	60_70	UKBB	R18_FAECAL_INCONTINENCE	1.18571206878608	0.692420851263849	0.923269636100007	-13.1670156186145	-13.1670808622093	2.38615499530312	1.0034282532379	1.00289499122888	1.00325813613605	1345.9039718824	1368.29093412615	1.00273516131218	0.237340224815011	0.489928791992688	0.357431020200012	0.992194397880072	0.992322065339172	0.0173292635638806	425	26774	321	268	211	160	114	44	3	2	1	0	0	1	26544	26597	26654	26705	26751	26821	331	332	333	334	334	333
CD2_BENIGN_LEIOMYOMA_UTERI	60_70	UKBB	R18_FEVER_OTHER_UNKNO_ORIGIN	0.772852710280806	1.06023098251833	0.679252351835631	1.11981354638399	-12.0152268467311	-12.0154321752518	1.00286210843334	0.710634628648153	1.00252007130079	1.00239839520147	783.329905480578	1489.09991192909	0.440916173990473	0.135712383274068	0.498060298271421	0.263936942229898	0.987762004205582	0.993562000965785	608	28210	484	358	263	175	106	35	5	4	2	1	0	0	27956	28082	28177	28265	28334	28405	373	374	376	377	378	378
CD2_BENIGN_LEIOMYOMA_UTERI	60_70	UKBB	R18_FLATU_RELATED_CONDI	1.42045412252875	0.930746695444159	-13.5027025345562	-13.5027617681762	-13.5025919741339	-13.5028693985514	1.00380966984993	1.00287084075361	1571.16551015734	1798.46070040366	2046.36481009521	3352.50913294768	0.157049967003741	0.353364870461863	0.993143010590633	0.994009575008133	0.994735331922137	0.996786376572481	342	26548	252	210	172	121	84	31	2	1	0	0	0	0	26315	26357	26395	26446	26483	26536	321	322	323	323	323	323
CD2_BENIGN_LEIOMYOMA_UTERI	60_70	UKBB	R18_GENERAL_SYMPTOMS_SIGNS	0.652810460372724	0.740577277614456	-0.143658910642031	0.79395536041216	-1.03871167906883	-0.128351716802927	0.359901951030795	0.274502926553498	0.503899238296683	0.383182427397353	1.00179977563726	1.00179509501995	0.069699835369941	0.00697815807609441	0.775571729584515	0.0382651075630407	0.299807824897592	0.898052642776834	5036	32707	3922	3112	2142	1504	1002	489	28	22	8	7	2	1	33321	34131	35101	35739	36241	36754	472	478	492	493	498	499
CD2_BENIGN_LEIOMYOMA_UTERI	60_70	UKBB	R18_HAEMORRHAGE_RESPI_PASSA	1.01657890624797	-13.1679666542948	0.827559792595515	2.37857789159358	1.45235910657574	-13.1678608587186	1.00267132140717	920.29673100486	1.00238288994451	0.581338049778243	1.00216312488867	2274.53428740202	0.310644534076942	0.988583944234891	0.409035293013641	4.28486199050866e-05	0.147274966449424	0.995380867965618	435	28784	346	285	200	134	81	41	4	3	4	3	1	0	28475	28536	28621	28687	28740	28780	394	395	394	395	397	398
CD2_BENIGN_LEIOMYOMA_UTERI	60_70	UKBB	R18_HEADACHE1	-13.0134096203889	0.312411080273626	0.601357506380001	0.28181239131041	0.373970868301461	1.23710842000447	720.021033144823	0.710492543315467	0.710581846659568	1.00245087609407	1.00223294928977	1.00293808350776	0.985580097137878	0.660146747011163	0.397391616597382	0.778615759585261	0.709045982796984	0.21739511575687	1112	28438	812	709	533	377	261	145	3	4	2	1	2	1	28357	28460	28636	28792	28908	29024	378	377	379	380	379	380
CD2_BENIGN_LEIOMYOMA_UTERI	60_70	UKBB	R18_HEARTBURN	-14.0165263808034	-14.0148644356458	-14.0152451258116	-14.015292298305	-14.0143346121645	-14.0136615368331	2128.06383540518	1616.67055035496	1834.70699118533	2150.80939073209	2355.95316437102	3957.72428365351	0.994744758616497	0.993083251318825	0.993905054594894	0.994800791623151	0.995253829557066	0.9971748257294	378	26544	275	249	198	148	99	41	0	0	0	0	0	0	26329	26355	26406	26456	26505	26563	318	318	318	318	318	318
CD2_BENIGN_LEIOMYOMA_UTERI	60_70	UKBB	R18_LOCALIZED_SWELL_MASS_LUMP_SKIN_SUBCU_TISSUE	1.70292229069863	-13.1708910732905	-13.1706932714222	-13.1708543760935	-13.1706425988171	2.51751332936164	1.00234884879619	1354.76593386769	1735.59628182473	2065.9432550776	1986.48823442264	1.00195252821768	0.0893320425976738	0.99224317290687	0.9939452555484	0.994913340360152	0.994709973503362	0.011984262301277	213	35898	164	140	84	56	44	26	1	0	0	0	0	1	35427	35451	35507	35535	35547	35565	519	520	520	520	520	519
CD2_BENIGN_LEIOMYOMA_UTERI	60_70	UKBB	R18_MALAI_FATIG	1.54169773704002	-13.5108528815808	-13.5109948726306	-13.5108914105219	-13.5100527161912	-13.5106662690944	0.711034564816299	1113.77585994843	1384.510044412	1675.52623310671	1759.85574627161	2621.23735663324	0.0301399867942435	0.990321359150332	0.992213820945152	0.993566191551295	0.993874863537175	0.995887474950128	556	28479	451	311	202	132	93	44	2	0	0	0	0	0	28198	28338	28447	28517	28556	28605	384	386	386	386	386	386
CD2_BENIGN_LEIOMYOMA_UTERI	60_70	UKBB	R18_NAUSEA_VOMITI	1.64214016031706	1.05485004171889	0.138587490325265	0.551269856917751	1.35485344633952	-12.4764603086743	0.361767369385608	0.384614839992959	0.710713115341029	0.710696553009	0.504732774808465	809.880930318724	5.64638257623371e-06	0.00609522898916607	0.845394673872004	0.437940648494538	0.0072682174209021	0.987708833551865	2057	27970	1609	1247	904	596	406	183	19	12	6	5	4	0	28040	28402	28745	29053	29243	29466	359	366	372	373	374	378
CD2_BENIGN_LEIOMYOMA_UTERI	60_70	UKBB	R18_OEDEMA_NOT_ELSEW_CLASSIFIED	1.32699003716891	0.9798726814465	-12.4994992725924	-12.4995766897074	-12.4996219936332	-12.4998069812969	1.00282238687039	1.00249927774468	1081.90665077209	1425.19059494571	1736.77847966993	3578.14488726335	0.185750491775597	0.328356409533213	0.990782073831812	0.993002275319624	0.994257661858151	0.997212694557573	365	28395	320	202	123	79	38	12	2	1	0	0	0	0	28063	28181	28260	28304	28345	28371	375	376	377	377	377	377
CD2_BENIGN_LEIOMYOMA_UTERI	60_70	UKBB	R18_OTHER_ABNORMAL_FINDI_BLOOD_CHEMIS	-13.5074561066873	1.26054374213742	1.72802039256901	-13.5071528912167	-13.5067175844505	-13.5067607491005	1123.34152306191	0.580343011922876	0.580377317444444	1593.55056737851	2041.79418226144	2767.31066257324	0.990406184798391	0.0298506307905594	0.00290696344456451	0.993237102149678	0.99472193479471	0.996105680064904	639	36176	541	403	254	149	73	36	5	5	3	0	0	0	35744	35882	36031	36136	36212	36249	525	525	527	530	530	530
CD2_BENIGN_LEIOMYOMA_UTERI	60_70	UKBB	R18_OTHER_SKIN_CHANG	-13.0036104279067	-13.0035319424522	-13.0031403573518	-13.0032967089899	-13.0032197090536	-13.0023304552889	2194.50533762768	1760.53156506954	2001.95422027921	2502.87083308787	2449.84834671626	3730.31542296133	0.995272137597046	0.994106766818761	0.994817597785977	0.995854726950764	0.995765036009005	0.997218911394451	113	35898	87	69	52	36	27	12	0	0	0	0	0	0	35409	35427	35444	35460	35469	35484	515	515	515	515	515	515
CD2_BENIGN_LEIOMYOMA_UTERI	60_70	UKBB	R18_OTHER_SYMPTOMS_SIGNS_INVOLVI_CIRCULATO_RESPI_SYSTEMS	-12.1762643971171	1.59984506900666	-12.1749514825786	3.10230245907877	-12.1747362695012	-12.1722952754627	1182.11616522965	1.00294782106029	1197.37127501345	0.71185936440201	1489.25682993521	2576.6734968386	0.991781618537899	0.110680290005287	0.991887196034773	1.31240087871567e-05	0.993477333320317	0.996230779585167	175	28570	137	100	65	44	32	13	2	2	2	2	0	0	28214	28251	28286	28307	28319	28338	392	392	392	392	394	394
CD2_BENIGN_LEIOMYOMA_UTERI	60_70	UKBB	R18_OTHER_SYMPTOMS_SIGNS_INVOLVI_COGNITIVE_FUNCTIONS_AWARE	-14.0198863455735	1.15216567647705	-14.0189780485226	-14.0185419837326	-14.0178386255353	-14.0159472681281	1684.85314322052	0.709623086298045	1753.38328783512	2092.80279715926	2413.42772004437	4691.64352204745	0.993360773421686	0.104454694988548	0.993620672075995	0.994655447429453	0.995365697495225	0.997616380860273	510	35149	435	293	188	132	75	23	2	2	0	0	0	0	34717	34859	34964	35020	35077	35129	505	505	507	507	507	507
CD2_BENIGN_LEIOMYOMA_UTERI	60_70	UKBB	R18_OTHER_SYMPTOMS_SIGNS_INVOLVI_DIGES_SYSTEM_ABDOMEN	1.39829481057854	0.432379569384623	0.302098687748055	1.22366583755188	0.117757113315238	0.502250520016082	0.342745531296903	0.414592404420126	0.505172391314292	0.384609739237868	0.710431591416842	1.00233542894441	4.50961978823424e-05	0.296993323922973	0.549832539426398	0.00146475136845529	0.868350287257285	0.616314622887235	2934	27959	2167	1941	1541	1084	735	314	21	13	10	9	2	1	28342	28568	28968	29425	29774	30195	363	371	374	375	382	383
CD2_BENIGN_LEIOMYOMA_UTERI	60_70	UKBB	R18_OTHER_SYMPTOMS_SIGNS_INVOLVI_NERVOUS_MUSCULOS_SYSTEMS	1.13799266359039	-14.0206582347918	-14.0216596421608	-14.0215046270495	-14.0213806395431	-14.022072718839	0.709993159650736	1136.44193116684	1543.86318225458	2065.46372198099	2609.08739845853	4638.56033337313	0.108973955934954	0.99015648521413	0.992753559984355	0.994583562028166	0.995712144679209	0.997588049418532	726	35642	634	441	258	153	78	27	2	0	0	0	0	0	35216	35409	35592	35697	35772	35823	516	518	518	518	518	518
CD2_BENIGN_LEIOMYOMA_UTERI	60_70	UKBB	R18_OTHER_SYMPTOMS_SIGNS_INVOLVI_URINARY_SYSTEM	-12.5174786775255	1.87812177630612	1.04664685088143	1.21283607632635	-12.5163409418714	-12.5168562676977	997.896673994075	0.581039275824976	1.00224812339972	1.00232016961704	1012.14575491222	1509.87525107326	0.989991708236246	0.00122776965130171	0.296347011779967	0.226267916865159	0.990133495472312	0.993385617806039	359	32983	258	221	170	142	102	52	5	5	2	1	0	0	32637	32674	32725	32753	32793	32843	442	442	445	446	447	447
CD2_BENIGN_LEIOMYOMA_UTERI	60_70	UKBB	R18_PAIN_ASSOCIATED_W_MICTU	-12.5146516520864	-12.5140040113569	2.00664917622161	-12.5131181630712	-12.5126893018005	-12.5123413702533	1541.97053846741	1156.15845490596	1.00221422586704	1686.29900307221	1879.37327012137	3013.34935075136	0.993524430286952	0.991364042189294	0.0452615251555399	0.994079382039069	0.994687799380626	0.996686950582728	134	32902	107	94	70	46	27	14	1	1	1	0	0	0	32489	32502	32526	32550	32569	32582	439	439	439	440	440	440
CD2_BENIGN_LEIOMYOMA_UTERI	60_70	UKBB	R18_PAIN_NOT_ELSEW_CLASSIFIED	1.84136425229101	-13.5131421701626	-13.5136419298892	-13.5138349150945	-13.5117468120774	-13.510528144495	1.00337641366927	1720.17940827472	1939.67048025033	2260.65707561771	2111.57832616459	3198.51373805394	0.0664808059770547	0.993732155750686	0.994441200637088	0.995230406179312	0.99489446331859	0.996629744111892	256	27867	187	128	104	75	61	35	1	0	0	0	0	0	27570	27629	27653	27682	27696	27722	365	366	366	366	366	366
CD2_BENIGN_LEIOMYOMA_UTERI	60_70	UKBB	R18_PAIN_THROAT_CHEST	0.425557968599681	0.554886243908979	-1.30206159402413	0.772868363239063	0.65698328279869	-13.0043488673421	0.505675326096862	0.360012080619317	1.00230321358198	0.413589517259238	0.451577741533965	641.189104522451	0.400032248229796	0.123244042940212	0.193920058668416	0.061666707262494	0.145707477920817	0.983818723982013	3242	30181	2338	2081	1698	1296	925	454	16	14	8	10	5	0	30646	30903	31286	31688	32059	32530	423	425	431	429	434	439
CD2_BENIGN_LEIOMYOMA_UTERI	60_70	UKBB	R18_POLYURIA	2.19054039818664	1.5271647851872	1.23066520263771	-13.1725250229726	-13.1720629269199	-13.1721732366366	0.711170953809162	0.710160983008048	1.00227167672273	1522.76653710017	1508.07769649423	2267.28335895603	0.00206869813291637	0.0315197371880587	0.219493570636503	0.993098073138467	0.993031093796	0.99536457827626	282	32996	210	197	145	111	83	36	5	3	1	0	0	0	32620	32633	32685	32719	32747	32794	443	445	447	448	448	448
CD2_BENIGN_LEIOMYOMA_UTERI	60_70	UKBB	R18_RASH_OTHER_NONSPECIFIC_SKIN_ERUPT	1.45706106986273	1.62147361737984	-12.5040338806654	1.69156302264366	-12.5038304798413	-12.5039583460396	1.00265088902932	0.710149828099409	1011.79392054351	1.00187167593634	1289.23964296974	1944.21951260638	0.146165796620907	0.0224136550453197	0.9901397691463	0.0913339180859617	0.992261751380101	0.994868559608442	283	36004	218	186	127	89	59	27	3	2	1	1	0	0	35547	35579	35638	35676	35706	35738	519	520	521	521	522	522
CD2_BENIGN_LEIOMYOMA_UTERI	60_70	UKBB	R18_RETEN_URINE	0.830581884917831	-13.5216170475845	0.86315508710746	2.00150998008949	-13.5198526044064	-13.5204997748608	1.00244886137585	1057.09575320561	1.00209682862577	0.709989761886203	1855.51982073428	3758.83057642154	0.407357464126949	0.989794306474536	0.389045863646929	0.00481631948820047	0.994186434395287	0.997130018354741	550	33752	468	341	211	138	88	25	3	2	3	2	0	0	33372	33499	33629	33702	33752	33815	459	460	459	460	462	462
CD2_BENIGN_LEIOMYOMA_UTERI	60_70	UKBB	R18_SOMNO_STUPOR_COMA	-12.1702992272022	-12.1697813557012	2.17847134800969	-12.1690396025738	-12.1697422825784	-12.1709261646522	1443.78747107316	1142.86693646771	1.00229806521317	1787.78645150651	1764.26277311018	3137.05877327065	0.99327437101884	0.991503912799262	0.0297444683442731	0.994569030415064	0.99449630031196	0.996904434880798	123	34287	97	66	56	30	25	9	1	1	1	0	0	0	33830	33861	33871	33897	33902	33918	482	482	482	483	483	483
CD2_BENIGN_LEIOMYOMA_UTERI	60_70	UKBB	R18_SPEECH_DISTU_NOT_ELSEW_CLASSIFIED	-13.0057086533596	-13.0052274268334	-13.0052787879259	-13.0053940959557	-13.0053728485403	-13.0045239907676	1447.4624250256	1227.52658065412	1500.9993531194	1986.72640304641	2244.6227391381	3316.40881829036	0.992830961046112	0.991546842067881	0.993086884880923	0.994776971288151	0.99537707251933	0.996871289732263	236	36727	197	145	93	55	30	14	0	0	0	0	0	0	36223	36275	36327	36365	36390	36406	543	543	543	543	543	543
CD2_BENIGN_LEIOMYOMA_UTERI	60_70	UKBB	R18_SYMPTOMS_SIGNS_ABNORMAL_CLINI_LABOR_FINDI_NOT_ELSEW_CLASSIFIED	1.19127192158902	0.599421307696893	0.451779840122387	0.601920382242374	0.378641257122115	0.432135381038965	0.196875432852144	0.197470245504209	0.235871727085481	0.253848781188	0.286510358635623	0.414354375909554	1.44046269599449e-09	0.00240135701300197	0.0554463012481963	0.017731539095251	0.186313980718887	0.296988794085285	12922	23575	9413	8277	6499	4867	3470	1758	86	62	39	31	17	6	26674	27810	29588	31220	32617	34329	324	348	371	379	393	404
CD2_BENIGN_LEIOMYOMA_UTERI	60_70	UKBB	R18_SYMPTOMS_SIGNS_CONCERNI_FOOD_FLUID_INTAKE	1.34896318840839	0.930691697165564	0.00892971123143394	0.4383777009327	-13.4899281816889	-13.489143940979	0.505184711083901	0.504564665504217	1.00234742317756	1.00254986183747	1166.06913469873	1869.77255022767	0.00757975996458575	0.0651039080432787	0.992891901237015	0.661920812860961	0.990769702224521	0.994243852639935	1292	29152	1048	788	518	329	209	101	9	5	1	1	0	0	29004	29264	29534	29723	29843	29951	383	387	391	391	392	392
CD2_BENIGN_LEIOMYOMA_UTERI	60_70	UKBB	R18_SYMPTOMS_SIGNS_INVOLVI_CIRCULATO_RESPI_SYSTEMS	0.415776486965189	0.555017001816737	-0.0187282404476011	0.475613567456372	0.205844524607635	-0.485513089972846	0.384293947854748	0.274760178232628	0.413262381464481	0.38316865031617	0.451187943884548	1.00177868467227	0.279286713869507	0.0433828432364374	0.963853809692771	0.214508127328927	0.648226110215426	0.627923895731206	5646	32236	4208	3651	2815	2052	1435	686	29	24	14	12	6	1	33180	33737	34573	35336	35953	36702	465	470	480	482	488	493
CD2_BENIGN_LEIOMYOMA_UTERI	60_70	UKBB	R18_SYMPTOMS_SIGNS_INVOLVI_COGNITION_PERCEP_EMOTIONAL_STATE_BEHVI	-0.29230948700024	1.02626680420003	0.314491336544107	-14.0252781946764	-14.0240823257171	-14.0250126809463	1.00220423830665	0.41268089962522	0.709681934610607	1123.07925009857	1234.45445731441	2279.66439122793	0.770541560660602	0.0128887355739379	0.657661535049179	0.990036088667868	0.990935787048867	0.995091264076219	1586	36267	1283	991	691	476	296	112	9	8	2	0	0	0	36039	36331	36631	36846	37026	37210	522	523	529	531	531	531
CD2_BENIGN_LEIOMYOMA_UTERI	60_70	UKBB	R18_SYMPTOMS_SIGNS_INVOLVI_DIGES_SYSTEM_ABDOMEN	1.44199635672331	0.381447906500172	0.334769930823819	0.472732341143891	0.436602691646471	0.636837937261682	0.212359251945718	0.266478001763209	0.308578012573191	0.339681519026982	0.359063166563117	0.503809534156785	1.11851933754795e-11	0.152303468124301	0.277975070472275	0.164015428530565	0.224004145319378	0.206213865303519	7585	30916	5598	4848	3813	2773	1933	916	54	33	24	19	11	4	32412	33162	34197	35237	36077	37094	437	458	467	472	480	487
CD2_BENIGN_LEIOMYOMA_UTERI	60_70	UKBB	R18_SYMPTOMS_SIGNS_INVOLVI_EMOTIONAL_STATE	-13.0049848608665	-13.004373101286	-13.0050005816942	-13.0047007454622	-13.004050483119	-13.0048041362272	1719.28851181029	1445.57001805827	1720.60344724742	2177.09147510543	2571.08035042759	5253.48741687824	0.993964725749993	0.992822313384606	0.993969330705172	0.995233921792288	0.995964464172023	0.998024869764473	189	34382	148	105	77	51	27	10	0	0	0	0	0	0	33938	33981	34009	34035	34059	34076	485	485	485	485	485	485
CD2_BENIGN_LEIOMYOMA_UTERI	60_70	UKBB	R18_SYMPTOMS_SIGNS_INVOLVI_NERVOUS_MUSCULOS_SYSTEMS	1.46891856930489	0.190231451923627	-13.5057812837852	-13.5057262751639	-13.5055629477267	-13.5059546778546	0.451622769122133	0.709448439785916	882.162311235627	1181.68535673281	1459.23513877971	2432.52217199593	0.00114380770371249	0.788591614447791	0.987784976442927	0.990881010909815	0.992615496958612	0.995569973637375	1310	36564	1128	776	468	282	141	55	7	2	0	0	0	0	36209	36561	36869	37055	37196	37282	530	535	537	537	537	537
CD2_BENIGN_LEIOMYOMA_UTERI	60_70	UKBB	R18_SYMPTOMS_SIGNS_INVOLVI_SKIN_SUBCU_TISSUE	0.918554528782835	0.419307045447413	-14.0143193437523	0.415812848439348	-14.0140037018019	1.16460439634422	0.710443531630374	0.70991108595221	1150.62523949796	1.00206741092459	1357.05577854162	1.00175028681795	0.196034893965197	0.554756784937102	0.990282211623872	0.678174870650533	0.991760575629197	0.245004184576474	975	36437	720	612	433	313	235	125	4	2	1	1	0	1	36155	36263	36442	36562	36640	36750	533	535	536	536	537	536
CD2_BENIGN_LEIOMYOMA_UTERI	60_70	UKBB	R18_SYMPTOMS_SIGNS_INVOLVI_SPEECH_VOICE	-14.0087284711508	-14.0080990126294	-14.0083053884195	-14.008663521695	-14.0086667454502	-14.0072158323663	2048.16488975024	1695.2074954574	2058.92820625989	2469.47347422624	2609.51208861152	3750.36281714399	0.994542792393026	0.993406872750676	0.994571484169243	0.995473838244869	0.995716729852797	0.997019990914495	336	36797	265	203	133	93	61	33	0	0	0	0	0	0	36325	36387	36457	36497	36529	36557	543	543	543	543	543	543
CD2_BENIGN_LEIOMYOMA_UTERI	60_70	UKBB	R18_SYMPTOMS_SIGNS_INVOLVI_URINARY_SYSTEM	1.00479679626818	1.14700345948186	0.745243496927499	0.776385779763182	0.119293361359439	-13.0402718054024	0.452476850208468	0.322317423861614	0.451690696069409	0.503850437878447	0.709557338124723	742.694007780102	0.0263740654154696	0.000372816253525501	0.0989638357070941	0.123339850412174	0.866486013256271	0.985991408496635	2359	34860	1735	1468	1114	869	622	332	20	17	10	6	2	0	34963	35230	35584	35829	36076	36366	501	504	511	515	519	521
CD2_BENIGN_LEIOMYOMA_UTERI	60_70	UKBB	R18_SYNCO_COLLAP	-14.0175601812003	0.297928047897245	-14.0164052336682	0.375187332373947	-14.0156998576935	-14.0164273880686	1208.9881359662	0.710432441868329	1075.61423659978	1.00237805905835	1422.94294499316	2388.88206871746	0.990749169547632	0.674951922264712	0.989603004076437	0.708183191616139	0.992141125726514	0.995318552141864	1063	28880	816	716	524	352	234	95	3	3	1	1	0	0	28743	28843	29035	29207	29325	29464	381	381	383	383	384	384
CD2_BENIGN_LEIOMYOMA_UTERI	60_70	UKBB	R18_UNKNO_UNSPE_CAUSES_MORBIDI	-14.0165772602032	0.113667059938662	-14.0148703679974	0.997217908722519	-14.0155922248501	-14.0136695090151	1375.97354167015	1.00251349500832	1552.08543735766	1.0024240370505	1785.99446207614	2603.5820878794	0.991872360304483	0.909727650412749	0.992795437375705	0.319830403260808	0.993738664869296	0.995705441128533	850	28916	698	492	237	192	137	75	2	2	1	1	0	0	28676	28882	29137	29182	29237	29299	390	390	391	391	392	392
CD2_BENIGN_LEIOMYOMA_UTERI	60_70	UKBB	R18_UNSPE_HAEMATU	0.886633151852288	1.36711971880028	0.852123691807103	-0.0493048650821832	0.621791140674435	-12.4833865119204	0.711156443919503	0.413677862180969	0.581270919073127	1.00220060987923	0.709816754206519	708.096656831137	0.212489769437287	0.000950465576293546	0.142657414922566	0.960762618760331	0.381036418186875	0.985934426677129	1127	33309	761	699	599	499	383	212	10	10	5	3	2	0	33211	33273	33373	33473	33589	33760	454	454	459	461	462	464
CD2_BENIGN_LEIOMYOMA_UTERI	60_70	UKBB	R18_UNSPE_JAUND	2.63556709013128	2.22749210925165	-12.1661425925023	-12.1660125140597	-12.1665308019071	-12.1665826508932	1.00397096779004	1.00306927742664	1667.56980830977	1853.2560525628	1896.51544039855	2820.83812737816	0.00866126508787565	0.0263728980031945	0.994178899632107	0.994762189597239	0.994881443992485	0.996558647494623	115	26409	92	58	41	30	20	11	2	1	0	0	0	0	26112	26146	26163	26174	26184	26193	318	319	320	320	320	320
CD2_BENIGN_LEIOMYOMA_UTERI	60_70	UKBB	R18_UNSPE_URINARY_INCONTINENCE	1.89973427415644	1.48571267755697	-12.5151165364498	1.5391237219842	-12.5132029309086	-12.5146897427092	0.710955530722044	0.710335313311104	935.772877853721	1.00224701719331	1238.72589201906	1766.50138700687	0.00753813412096571	0.0364774212322175	0.989329333192521	0.124618590883537	0.991940168773995	0.994347474461594	401	33473	317	239	161	115	65	34	4	2	1	1	0	0	33090	33168	33246	33292	33342	33373	463	465	466	466	467	467
CD2_BENIGN_LEIOMYOMA_UTERI	60_70	UKBB	RA_CO_MORB	0.712831356958835	0.926002807511976	-0.32208414067082	0.52692654168961	-0.360373599066924	-14.0101649890813	0.459035953085381	0.330163926520271	0.713404737037569	0.585047452666815	1.00421184452605	1578.11383523372	0.120449928558213	0.00503671969026095	0.651647504937427	0.367771210669389	0.719698232819445	0.99291664057935	3214	14972	2645	2068	1451	948	592	251	19	14	6	4	1	0	15342	15919	16536	17039	17395	17736	180	185	193	195	198	199
CD2_BENIGN_LEIOMYOMA_UTERI	60_70	UKBB	RHEUMA_COMORB	1.1410844915813	0.242645806920043	0.569233570687378	0.435111907002175	0.609735570977586	-0.760421312219898	0.254477857966673	0.29118142895257	0.281545875606049	0.34498244255097	0.327595077128105	1.00359856792472	7.32488651682813e-06	0.404667186971558	0.0431955056536175	0.20721586468993	0.0627092106448097	0.448633774765563	8225	16585	6022	5244	4131	3080	2208	1043	51	34	27	16	11	1	18521	19299	20412	21463	22335	23500	216	233	240	251	256	266
CD2_BENIGN_LEIOMYOMA_UTERI	60_70	UKBB	RHEUMA_ENDPOINTS	0.801474753561096	0.531990946055212	0.217870168733358	0.387404789307215	0.0999806420747901	-0.618953297661203	0.267597391752726	0.232819327870732	0.30833386784832	0.339606622011548	0.412904026060225	1.00188187744119	0.00274375702240628	0.022313134551022	0.479812150135721	0.253975768376026	0.808671569862307	0.536713320380317	8021	30588	6176	5446	4254	2992	2020	838	52	39	24	15	6	1	31971	32701	33893	35155	36127	37309	410	423	438	447	456	461
CD2_BENIGN_LEIOMYOMA_UTERI	60_70	UKBB	RHEUMA_NOS	1.03981959234128	0.503604510521127	0.855862062101244	1.19561115515961	-13.0199932369958	-13.0203222549629	0.710077341980257	0.709528701339348	0.709616079637619	0.709709333733932	914.346941166735	1580.95389101091	0.143091482449642	0.477844743925333	0.227782135740449	0.092056301848262	0.98863877588012	0.993428905976136	785	36438	604	530	387	275	186	80	7	5	4	2	0	0	36075	36149	36292	36404	36493	36599	537	539	540	542	544	544
CD2_BENIGN_LEIOMYOMA_UTERI	60_70	UKBB	RHEUMA_OTHER_WIDE	0.983996637161057	0.433680930198892	0.0758496218493336	1.10814159679769	0.548389803646606	-11.0098206221338	0.710154920777276	0.709569246479983	1.00178779358999	0.709641132211527	1.0016448122699	562.148473368281	0.165866506008085	0.54107445359661	0.939646430418752	0.118393542292874	0.584042628806506	0.984374227202273	834	36408	640	564	424	300	201	85	7	5	3	2	1	0	36060	36136	36276	36400	36499	36615	535	537	539	540	541	542
CD2_BENIGN_LEIOMYOMA_UTERI	60_70	UKBB	RHEUMA_SERONEG	-13.1702116553342	-13.1699501595891	-13.1698598333889	-13.1697421811021	2.874821608018	-13.1697494862863	2292.65029727482	1730.81030492863	1971.48035900016	2432.28973898362	1.00263312736375	7412.74552943608	0.995416548803837	0.993928856057286	0.994670020612559	0.995679839270861	0.00414027378007308	0.998582450427431	123	25072	94	83	68	47	27	6	0	0	0	0	1	0	24778	24789	24804	24825	24845	24866	323	323	323	323	322	323
CD2_BENIGN_LEIOMYOMA_UTERI	60_70	UKBB	RHEUMA_SEROPOS	-13.0065722349173	-13.0058409980906	-13.0059113150119	-13.0059982584546	-13.0054774583473	-13.0055287965581	1991.38848185851	1517.7950797428	1822.01253047992	2125.27654378188	2223.39169372587	3595.95827471113	0.994788726817657	0.99316308711229	0.994304579393608	0.995117237581752	0.995332891399742	0.997114291319169	133	25086	104	91	71	50	34	16	0	0	0	0	0	0	24795	24808	24828	24849	24865	24883	320	320	320	320	320	320
CD2_BENIGN_LEIOMYOMA_UTERI	60_70	UKBB	RHEUMA_SEROPOS_OTH	-13.0062416325693	-13.0055166184128	-13.0056444510652	-13.005780454979	-13.0052783167984	-13.0052102397975	2061.17601621496	1561.88384069372	1873.98891272779	2191.86932381503	2286.37479545642	3594.81371961634	0.994965296294928	0.99335624024604	0.994462656881328	0.995265661861955	0.995461525012433	0.997113443245097	128	25077	99	86	68	47	32	16	0	0	0	0	0	0	24786	24799	24817	24838	24853	24869	320	320	320	320	320	320
CD2_BENIGN_LEIOMYOMA_UTERI	60_70	UKBB	RHEUMA_SEROPOS_OTH_ICD10	-13.0042711046564	-13.0038077277421	-13.0038827751546	-13.0039433423717	-13.0036245222059	-13.0036351547285	1982.31183732814	1490.2157450312	1774.95534575387	2108.73628679555	2172.81299615093	3408.02180094271	0.994765791879094	0.993037648555872	0.994154498306582	0.995079716735271	0.995224932231038	0.996955602060427	128	36972	99	86	68	47	32	16	0	0	0	0	0	0	36457	36470	36488	36509	36524	36540	544	544	544	544	544	544
CD2_BENIGN_LEIOMYOMA_UTERI	60_70	UKBB	RHEUMA_SEROPOS_WIDE	-13.0065722349173	-13.0058409980906	-13.0059113150119	-13.0059982584546	-13.0054774583473	-13.0055287965581	1991.38848185851	1517.7950797428	1822.01253047992	2125.27654378188	2223.39169372587	3595.95827471113	0.994788726817657	0.99316308711229	0.994304579393608	0.995117237581752	0.995332891399742	0.997114291319169	133	25086	104	91	71	50	34	16	0	0	0	0	0	0	24795	24808	24828	24849	24865	24883	320	320	320	320	320	320
CD2_BENIGN_LEIOMYOMA_UTERI	60_70	UKBB	RHEU_ARTHRITIS_OTH	0.637716877234692	0.114727617275435	-0.0664962672474397	-0.00486359695711023	0.869952909672577	-13.0010173051021	0.453285536609752	0.452414312272059	0.581260222399613	0.710373219767946	0.504179439742647	875.375662866402	0.159463942428208	0.799812541892848	0.908920580617066	0.994537296033801	0.0844405157642087	0.988150310686064	2902	27769	2316	1997	1509	978	606	253	15	11	8	6	4	0	27968	28287	28775	29306	29678	30031	372	376	379	381	383	387
CD2_BENIGN_LEIOMYOMA_UTERI	60_70	UKBB	SLEEP	1.05331630594546	0.480420555214001	1.03744530514032	0.127795363742174	1.29415357651413	-12.4871127019688	0.710654768313422	0.709928241216118	0.580889684708302	1.00221422401828	0.580572580213885	843.765190504559	0.138293147324893	0.498585487503635	0.0741058565136399	0.89853436776364	0.0258073392382523	0.98819231835149	914	35937	599	537	470	397	283	147	8	6	6	4	3	0	35710	35772	35839	35912	36026	36162	534	536	536	538	539	542
CD2_BENIGN_LEIOMYOMA_UTERI	60_70	UKBB	SLE_COMORB	0.851304787167337	0.801977245303933	-0.254817202429758	0.587495395834613	-0.29451698221623	-14.000468453563	0.459699774550976	0.366649665209369	0.713695171379793	0.58541295636593	1.00438328460465	1604.64579411073	0.0640443160460214	0.0287197487848888	0.721062407990665	0.315592086150169	0.76934508262449	0.993038578397233	2877	14622	2339	1893	1378	912	566	241	17	12	6	4	1	0	14969	15415	15930	16396	16742	17067	174	179	185	187	190	191
CD2_BENIGN_LEIOMYOMA_UTERI	60_70	UKBB	SMOKING	-0.18103410160448	0.299733489673086	0.472106577730526	0.330305446754423	-15.0199870888296	-15.0196529354066	1.00836075619554	0.589099847400949	0.58892844110002	0.716764422932287	1495.78849944133	2312.26616530154	0.857519153525686	0.610893029488833	0.422763214836158	0.644921679808468	0.991988162490719	0.99481726407959	2075	11719	1357	1264	1101	874	683	379	6	7	4	2	0	0	12305	12398	12561	12788	12979	13283	126	125	128	130	132	132
CD2_BENIGN_LEIOMYOMA_UTERI	60_70	UKBB	SMOKING_DEPEND	-16.0769326018162	0.258278703001673	0.776893489135103	0.355599506793112	-16.0673991030815	1.28822334941858	2730.09676908434	0.589025615549845	0.513423162589699	0.717028592017148	2746.20746130806	1.00861004719634	0.995301462455303	0.661034980138596	0.130237985003679	0.619940338339969	0.995331796043473	0.201522339671608	2095	11832	1405	1298	1102	844	626	284	5	7	5	2	0	1	12388	12495	12691	12949	13167	13509	129	127	129	132	134	133
CD2_BENIGN_LEIOMYOMA_UTERI	60_70	UKBB	SPONDYLOARTHRITIS	1.84521807007829	0.560202756014784	-13.5147082796273	-13.5152103471108	-13.5136920974609	-13.5123881085435	0.710381918056904	1.00188789645243	1276.99392635532	1582.95047055843	1641.93412150573	2474.29559370806	0.00939047207450733	0.576061302388116	0.991555969400679	0.993187754854946	0.993433205136845	0.995642690271422	386	33782	279	248	206	144	103	47	3	1	0	0	0	0	33400	33431	33473	33535	33576	33632	486	488	489	489	489	489
CD2_BENIGN_LEIOMYOMA_UTERI	60_70	UKBB	SPONDYLOPATHY_FG	1.40627570508753	0.828705406714853	-13.5029571061704	-13.5028925636758	-13.5028652081178	-13.5026020058347	1.00327586527616	1.00273398943568	1478.66791826937	1843.49999806945	2016.53696677746	3083.01734118771	0.161009637388054	0.408551188102948	0.992713948054044	0.994155870257637	0.994657352013189	0.99650553920498	313	25308	232	207	162	112	72	34	2	1	0	0	0	0	25060	25085	25130	25180	25220	25258	327	328	329	329	329	329
CD2_BENIGN_LEIOMYOMA_UTERI	60_70	UKBB	SPONDYLOPATH_COMORB	1.06947951878844	1.11431728924134	-0.273438044822059	0.481951638750487	-0.448146851214599	-14.0730467175001	0.422879682643085	0.317493209573062	0.714034268681094	0.585715169784925	1.00451757155308	1509.35659601568	0.0114375079062455	0.000448552115137541	0.701758268703012	0.410597269333848	0.655502317404596	0.992560734793964	2806	14017	2188	1869	1409	998	652	281	21	16	6	4	1	0	14448	14767	15227	15638	15984	16355	166	171	181	183	186	187
CD2_BENIGN_LEIOMYOMA_UTERI	60_70	UKBB	ST19_ADVER_EFFEC_NOT_ELSEW_CLASSIFIED	2.34223163939414	-12.168947487516	-12.1688611778966	-12.1689858946549	-12.1687709565526	-12.1684336073447	1.00287445932782	1125.21975190076	1319.89207619207	1637.64643030476	1392.84267350185	1911.05195883898	0.0195163617190773	0.991371262331484	0.992643937271154	0.994071152091492	0.993029255105514	0.994919583607709	114	36912	82	68	53	36	32	18	1	0	0	0	0	0	36401	36415	36430	36447	36451	36465	542	543	543	543	543	543
CD2_BENIGN_LEIOMYOMA_UTERI	60_70	UKBB	ST19_COMPLICATIO_CARDIAC_VASCULAR_PROSTHET_DEVICES_IMPLANTS_GRAFTS	1.6593266648743	1.29950762145922	1.73946004336215	2.41029806020146	-11.1692143894961	-11.1696432042415	1.00256181827919	1.00196619535495	1.00193354787067	1.00218786896836	939.377839973765	2164.1432783706	0.0979069257950277	0.194645793335666	0.0825455878393094	0.0161708657870175	0.990513366013321	0.995881951816949	239	33249	206	133	82	44	33	9	3	2	2	1	0	0	32819	32892	32943	32981	32992	33016	460	461	461	462	463	463
CD2_BENIGN_LEIOMYOMA_UTERI	60_70	UKBB	ST19_COMPLICATIO_GENITO_PROSTHET_DEVICES_IMPLANTS_GRAFTS	-13.0051168012331	-13.004741334428	-13.0051620834116	-13.0052582240187	-13.0049650234017	-13.005296283529	2088.51433889263	1598.1074179319	1926.95421813583	2106.41768680726	2154.74296456414	2964.26732089489	0.995031628629326	0.993507215039176	0.994615056671259	0.995073802842826	0.995184391837386	0.996499407543251	161	33157	110	86	66	50	40	25	0	0	0	0	0	0	32753	32777	32797	32813	32823	32838	455	455	455	455	455	455
CD2_BENIGN_LEIOMYOMA_UTERI	60_70	UKBB	ST19_COMPLICATIO_INTERNAL_ORTHOPA_PROSTHET_DEVICES_IMPLANTS_GRAFTS	1.1342935624967	-13.5052823562681	0.112594759926799	0.471573082903295	-13.5050750035587	1.65044717159472	0.71040432958305	791.763144682595	1.00203312150874	1.00196454648517	1160.10991778177	1.00193074222653	0.110335430623601	0.986390963195373	0.910532970351707	0.637891786878484	0.990711873677234	0.0995032343595592	766	33557	593	530	417	304	199	79	3	1	2	1	1	1	33261	33324	33437	33550	33655	33775	466	468	467	468	468	468
CD2_BENIGN_LEIOMYOMA_UTERI	60_70	UKBB	ST19_COMPLICATIO_OTHER_INTERNAL_PROSTHET_DEVICES_IMPLANTS_GRAFTS	-13.5035406192173	0.877312143074242	-13.5030349298933	1.50625286698475	-13.5027059229801	-13.5034278057626	1699.63541172098	1.00219622257764	1577.57369544667	1.00210243187653	1970.25148302625	2930.46859344686	0.993660903301168	0.38136196056239	0.99317069524346	0.132815136648993	0.994531908061786	0.996323407642003	348	33241	268	199	148	111	74	40	2	2	1	1	0	0	32865	32934	32985	33022	33059	33093	454	454	455	455	456	456
CD2_BENIGN_LEIOMYOMA_UTERI	60_70	UKBB	ST19_COMPLICATIO_PROCED_NOT_ELSEW_CLASSIFIED	-0.170216717103412	-0.712997695635534	0.267730279700355	1.57101533291856	1.15997833757506	-12.5011273166941	1.00235225782119	1.00185217608831	0.709837168861543	0.45147729380492	0.580313009914405	825.064060387871	0.86515385011466	0.476663240229771	0.706046231932671	0.000501934899709651	0.0456209161672621	0.987911150994969	1394	34151	1057	904	688	483	323	161	6	5	8	8	3	0	33984	34137	34353	34558	34718	34880	498	499	496	496	501	504
CD2_BENIGN_LEIOMYOMA_UTERI	60_70	UKBB	ST19_COMPLICATIO_SURGI_MEDICAL_CARE_NOT_ELSEW_CLASSIFIED	0.572834208278341	-0.261578774089117	0.326180738090893	1.24120965304056	0.484194736305467	0.2940120391293	0.504374869145783	0.580425790397227	0.503704673633841	0.382775577014012	0.580214524064228	1.00175985117368	0.256069134370597	0.652229539501082	0.517267341258121	0.00118420955279953	0.403993738281729	0.769143415169944	2665	34965	2026	1700	1290	925	635	302	13	10	12	10	4	1	35072	35398	35808	36173	36463	36796	519	522	520	522	528	531
CD2_BENIGN_LEIOMYOMA_UTERI	60_70	UKBB	ST19_FRACT_FEMUR	0.897795842338189	-13.00860265284	0.953443470846831	-13.0084771254654	-13.0081104401002	-13.0067663493974	1.00210051709727	819.430442558398	1.00185066367339	1353.23390316373	1560.12807038774	2600.58350306571	0.370298717852293	0.987333974036363	0.341258165596701	0.992330148407967	0.993347437030035	0.996009412973189	422	36531	360	288	182	111	66	24	2	1	1	0	0	0	36055	36127	36233	36304	36349	36391	536	537	537	538	538	538
CD2_BENIGN_LEIOMYOMA_UTERI	60_70	UKBB	ST19_FRACT_FOOT_ANKLE	-13.0037389810801	-13.0036504235587	-13.0033949767421	-13.0035037611051	-13.0032701751049	-13.0022856114545	2177.96221077992	1719.1597390342	1813.91213823139	2337.85451028728	2215.91064397629	3866.22522295072	0.995236179548755	0.993964893001623	0.9942802526055	0.995562067124266	0.995317929900912	0.997316684158164	110	36791	76	69	59	40	33	11	0	0	0	0	0	0	36281	36288	36298	36317	36324	36346	544	544	544	544	544	544
CD2_BENIGN_LEIOMYOMA_UTERI	60_70	UKBB	ST19_FRACT_FOREA	-0.111475238667669	-0.683677562936147	-0.36284911882481	0.706276719136665	0.0845572107778166	-12.0071636777576	1.00226251896248	1.00181987444893	1.0017528536243	0.709636894037618	1.00161700425369	620.697204351259	0.911439043053411	0.494963541459561	0.717191961233936	0.319607425932372	0.932721948108362	0.984566173382865	1246	35846	955	878	650	442	305	152	5	5	4	3	1	0	35604	35681	35909	36117	36254	36407	528	528	529	530	532	533
CD2_BENIGN_LEIOMYOMA_UTERI	60_70	UKBB	ST19_FRACT_LOWER_LEG_INCLU_ANKLE	-13.5031666638804	0.470214607198697	1.16646463494597	-13.5026315645302	-13.5025237558951	1.48577570511063	1061.40811025886	0.709775043475149	0.580433803513389	1071.46957555126	1101.28665229257	1.0017883090191	0.989849637022392	0.507661088004573	0.044469004126703	0.989945345765347	0.990217637431906	0.138041622102629	756	35885	563	542	422	283	206	90	4	5	3	0	1	1	35548	35569	35689	35828	35905	36021	526	525	527	530	529	529
CD2_BENIGN_LEIOMYOMA_UTERI	60_70	UKBB	ST19_FRACT_LUMBAR_SPINE_PELVIS	-13.0046745884151	-13.0043628668784	-13.0041164452752	-13.0044866965647	-13.0045158761358	-13.0046125216612	1525.00173126721	1235.21293965186	1698.17440933173	2286.79840621334	2454.03038796907	4597.73335382099	0.993196005552118	0.991600000010831	0.99389009616697	0.995462641917813	0.995771831544676	0.997743199764685	193	36708	167	132	72	42	29	12	0	0	0	0	0	0	36193	36228	36288	36318	36331	36348	541	541	541	541	541	541
CD2_BENIGN_LEIOMYOMA_UTERI	60_70	UKBB	ST19_FRACT_RIBS_STERNUM_THORACIC_SPINE	-12.176015254371	-12.1747335699076	1.82726778470181	-12.1750742656828	-12.1748533380483	3.20355470038155	1095.39096975617	873.707441570976	1.00181702165454	1442.85111825374	1506.09989805369	1.00269727158324	0.991131153357263	0.988882185124441	0.0681590840743393	0.993267365995158	0.993550214215356	0.00139861324928374	190	36808	146	120	75	46	27	15	1	1	1	1	1	1	36308	36334	36379	36408	36427	36439	543	543	543	543	543	543
CD2_BENIGN_LEIOMYOMA_UTERI	60_70	UKBB	ST19_FRACT_SHOUL_UPPER_ARM	-14.012346241635	-14.0116129965538	-14.0111009483236	-14.0109000871033	-14.011183493964	-14.0109785338023	1809.03667936225	1417.54738618946	1709.50445606483	2164.81471897332	2251.56698134142	4157.1638668254	0.993819847292608	0.992113513982828	0.993460610220557	0.994836046373901	0.995034909052107	0.997310877644492	410	36561	317	276	199	125	78	38	0	0	0	0	0	0	36113	36154	36231	36305	36352	36392	541	541	541	541	541	541
CD2_BENIGN_LEIOMYOMA_UTERI	60_70	UKBB	ST19_FRACT_SKULL_FACIAL_BONES	-12.5115304214465	1.16879998409779	-12.5103816695104	-12.5099629075647	1.98867538021826	-12.509666930452	1226.98899794551	1.00184697678296	1105.74124130859	1349.48143924702	1.00188623311429	2045.49565422787	0.991864161799644	0.243353674677393	0.990972908437088	0.992603556441077	0.0471521113238081	0.995120396435716	207	35286	160	133	102	68	48	21	1	1	0	1	1	0	34812	34839	34870	34904	34924	34951	520	520	521	520	520	521
CD2_BENIGN_LEIOMYOMA_UTERI	60_70	UKBB	ST19_FRACT_WRIST_HAND_LEVEL	-13.0108599556964	1.06791393660698	-13.0090959880406	-13.0097343165402	-13.0091695207656	-13.0088605821253	1563.22388249543	1.00205257955508	1304.47369893046	1468.16697855272	1538.10634442096	2667.97898868964	0.993359208145668	0.286547318138674	0.992043086190222	0.992929870743794	0.993251642324421	0.996109591594287	226	36393	159	151	118	95	69	26	1	1	0	0	0	0	35924	35932	35965	35988	36014	36057	535	535	536	536	536	536
CD2_BENIGN_LEIOMYOMA_UTERI	60_70	UKBB	ST19_INJURI_ABDOMEN_LOWER_BACK_LUMBAR_SPINE_PELVIS	1.13876868510165	-13.0116172247971	-13.0113825796003	-13.0124466290809	-13.0121574295869	-13.0133570029944	1.00195481212547	943.760353355941	1213.36380039155	1573.25641046729	1654.28711459304	2719.5135890292	0.255727728177523	0.988999919766971	0.991444130515628	0.993400750304317	0.993724129041302	0.99618199480471	349	36847	281	229	138	88	62	28	1	0	0	0	0	0	36370	36422	36513	36563	36589	36623	544	545	545	545	545	545
CD2_BENIGN_LEIOMYOMA_UTERI	60_70	UKBB	ST19_INJURI_ANKLE_FOOT	-13.0079570802243	-13.0073377040369	-13.0070036769717	-13.0071932422269	-13.0071582986027	-13.0061527481544	1476.90139410621	1156.60120378466	1226.01229630928	1617.23388919445	1538.91750378823	2542.94471685419	0.992972642603591	0.991027041013023	0.991535245799425	0.993582791674663	0.993256242004965	0.995919155001468	238	36900	170	153	129	83	64	24	0	0	0	0	0	0	36423	36440	36464	36510	36529	36569	545	545	545	545	545	545
CD2_BENIGN_LEIOMYOMA_UTERI	60_70	UKBB	ST19_INJURI_ELBOW_FOREA	-0.18138126686771	-0.750045500922785	-0.426802764355646	0.62721803703619	0.0194313384739169	-12.0081429539357	1.00225627483885	1.0018123899741	1.00173802930908	0.709636007669052	1.00162431344607	613.151732066819	0.85638881433125	0.454044925226963	0.670062482548131	0.376772434970642	0.98452214835827	0.984374994088369	1346	36025	1029	944	693	478	329	163	5	5	4	3	1	0	35806	35891	36142	36357	36506	36672	531	531	532	533	535	536
CD2_BENIGN_LEIOMYOMA_UTERI	60_70	UKBB	ST19_INJURI_HEAD	-14.5062097327119	0.76825155685872	-14.5055241670889	-14.505592403519	1.28959508237772	1.45769335931071	1534.53097656386	0.58037009602812	1459.31121619152	1752.24626770234	0.709516676977536	1.00185384377532	0.992457559622044	0.185593733301556	0.992069174096179	0.993394960373535	0.0691301270215698	0.145670362233456	963	36457	751	614	433	299	200	95	4	4	1	2	2	1	36129	36266	36447	36581	36680	36785	536	536	539	538	538	539
CD2_BENIGN_LEIOMYOMA_UTERI	60_70	UKBB	ST19_INJURI_HIP_THIGH	0.714818758539793	-14.007219606904	0.722336888711078	-14.0071296438674	-14.0068779579805	-14.0060998426534	1.00206234396762	1229.7090527448	1.00183964581859	1960.2446070638	2182.9467117165	3677.49882672712	0.475630695406262	0.990911750576819	0.470903063903604	0.99429868224774	0.994880408706104	0.996961189022423	525	36688	436	348	228	144	94	36	2	1	1	0	0	0	36236	36324	36444	36528	36578	36636	539	540	540	541	541	541
CD2_BENIGN_LEIOMYOMA_UTERI	60_70	UKBB	ST19_INJURI_KNEE_LOWER_LEG	0.163341916699832	0.232178717242169	0.918386365490771	-14.0166964977027	-14.0160214571053	1.21266701811729	1.00238237134561	0.709698317359968	0.580403800295359	1218.84443438143	1262.18686687607	1.0018054253444	0.870554888979735	0.743553463379209	0.11357582012049	0.99082453928377	0.99114003038104	0.226094153169412	1004	36214	752	696	541	367	267	121	5	5	3	0	1	1	35928	35984	36139	36313	36413	36559	533	533	535	538	537	537
CD2_BENIGN_LEIOMYOMA_UTERI	60_70	UKBB	ST19_INJURI_SHOUL_UPPER_ARM	-14.0201110156612	-14.0193007689995	-14.0190332449521	-14.0190118833584	1.17645028855484	-14.0183808093991	1641.88105218428	1293.57736314533	1534.50105265492	1947.04651432843	1.00186766753124	3475.77564951647	0.993186903422252	0.991352999062782	0.992710715599399	0.994255167295243	0.240292034410645	0.996782007695625	519	36724	391	333	245	157	102	53	0	0	0	1	1	0	36307	36365	36453	36541	36596	36645	545	545	545	544	544	545
CD2_BENIGN_LEIOMYOMA_UTERI	60_70	UKBB	ST19_INJURI_THORAX	-13.171242617079	-13.1708005916502	1.35946949411734	-13.1708202237565	-13.1705087182757	2.6862655285751	1496.39153991345	1185.47290443576	1.00180810828235	1787.48060036289	1780.18354699243	1.0019657226367	0.992977108495722	0.991135552557167	0.174776170390248	0.994120943737151	0.994096985270835	0.00734035172461095	273	36902	206	177	121	79	52	27	1	1	1	1	1	1	36423	36452	36508	36550	36577	36602	545	545	545	545	545	545
CD2_BENIGN_LEIOMYOMA_UTERI	60_70	UKBB	ST19_INJURI_WRIST_HAND	-13.0069149846803	0.743096611522882	0.320475100454842	0.58058024966577	-13.0051263808102	-13.0051103313579	927.814984499273	0.710036349232802	1.00186609249625	1.00197927372012	936.259934832607	1499.68551591954	0.988814928726337	0.295301928263539	0.749060680725058	0.562296778019542	0.98891733429268	0.993080918245724	623	36608	444	416	322	253	184	82	3	3	2	1	0	0	36242	36270	36364	36433	36502	36604	542	542	543	544	545	545
CD2_BENIGN_LEIOMYOMA_UTERI	60_70	UKBB	ST19_INJURY_POISO_CERTA_OTHER_CONSE_EXTER_CAUSES	0.314595873654831	0.0824413862967727	0.164862972334978	0.5130486615526	-0.247798339606009	0.627053964166207	0.360399705908491	0.307982371839183	0.339122633784543	0.339165601814309	0.503555122407451	0.503629462703849	0.382713093587461	0.788943983696025	0.626863946357305	0.13036123270042	0.622650247172874	0.213105999295936	6659	31560	4949	4349	3349	2400	1707	843	29	24	19	14	6	4	32764	33364	34364	35313	36006	36870	477	482	487	492	500	502
CD2_BENIGN_LEIOMYOMA_UTERI	60_70	UKBB	ST19_INTRACRATRAUMA	-14.0121691876593	-14.01184609839	-14.0120317083696	-14.0111394557876	-14.0121958164474	-14.0118702259161	3504.57274745936	2913.57967387799	3347.89299346424	4431.15913993295	4959.46787892356	9252.79551152297	0.996809864004444	0.996162867047636	0.996660600817414	0.997477126668289	0.997745705768537	0.998791732656976	142	9807	114	86	64	41	24	11	0	0	0	0	0	0	9743	9771	9793	9816	9833	9846	92	92	92	92	92	92
CD2_BENIGN_LEIOMYOMA_UTERI	60_70	UKBB	ST19_INTRACR_INJURY	-13.0036362434547	-13.0035080679418	-13.0035254862516	-13.0032269343082	-13.0036748657093	-13.0035552472576	1925.05326975094	1530.14486255977	1770.11768111278	2320.75399630555	2609.69952779759	5147.73644121358	0.994610371643865	0.993219482876862	0.994138684103085	0.995529461656535	0.996024297677098	0.997984487929484	142	35329	114	86	64	41	24	11	0	0	0	0	0	0	34836	34864	34886	34909	34926	34939	521	521	521	521	521	521
CD2_BENIGN_LEIOMYOMA_UTERI	60_70	UKBB	ST19_OPEN_WOUND_HEAD	-13.5046873193341	0.641544856485002	-13.5039756283868	-13.5044827742012	1.59204721282255	-13.503931966555	1558.56840925533	1.00180044248149	1505.55966253234	1761.3974980896	1.00200131559789	2806.35365396042	0.993086574437917	0.521917868492706	0.992843545517868	0.993882747785379	0.112090335334617	0.996160663061421	344	35594	268	233	153	105	72	37	2	2	1	1	1	0	35144	35179	35259	35307	35340	35375	524	524	525	525	525	526
CD2_BENIGN_LEIOMYOMA_UTERI	60_70	UKBB	ST19_OPEN_WOUND_WRIST_HAND	-12.4988636804198	0.90934904481928	1.12768537783877	1.47126528171547	-12.4990261911536	-12.4991978795027	1101.4865207793	1.00220046354712	1.00196351191953	1.00214363201342	1149.20548416793	1690.23376692544	0.990946383673093	0.364220446648171	0.260387596315779	0.142072125027703	0.991322192987711	0.994099735604025	269	36376	190	176	142	108	74	34	2	2	2	1	0	0	35915	35929	35963	35997	36031	36071	538	538	538	539	540	540
CD2_BENIGN_LEIOMYOMA_UTERI	60_70	UKBB	ST19_OTHER_COMPLICATIO_SURGI_MEDICAL_CARE_NOT_ELSEW_CLASSIFIED	-12.1709634544756	2.08341207057988	-12.1701529673811	-12.1697592383426	-12.1700253518399	-12.1702406501749	1695.88060350826	1.00275641007253	1444.99056379597	1581.88804997501	1534.99718368846	2435.33338736058	0.994273806512077	0.0377383705946841	0.99328005137302	0.993861786095355	0.993674142397668	0.996012699226694	100	33063	68	61	47	38	31	13	0	1	0	0	0	0	32642	32649	32663	32672	32679	32697	453	452	453	453	453	453
CD2_BENIGN_LEIOMYOMA_UTERI	60_70	UKBB	ST19_OTHER_UNSPE_EFFEC_EXTER_CAUSES	2.14310205305299	-12.170628473178	-12.1706511653143	-12.1708075887327	-12.1705910240767	-12.1695687812353	1.00264556625583	1028.43695415424	1177.15962689758	1396.91468534473	1222.92982693033	1701.89804368137	0.0325616281866523	0.990557972600257	0.99175081999479	0.993048411107883	0.992059588238657	0.994294706235309	144	36950	105	82	65	48	41	23	1	0	0	0	0	0	36445	36468	36485	36502	36509	36527	543	544	544	544	544	544
CD2_BENIGN_LEIOMYOMA_UTERI	60_70	UKBB	ST19_OTHER_UNSPE_INJURI_HEAD	-13.0045847926455	-13.0043440658487	-13.004415005668	-13.0040051382318	-13.0039381783076	-13.0048498561036	2042.20652782323	1504.12240588936	1671.14422169346	2022.78971941733	2295.34851209505	3394.22322116741	0.994919178271746	0.993101734242312	0.993791129993064	0.994870636645979	0.99547973392941	0.996942940150975	136	35344	97	86	72	53	35	16	0	0	0	0	0	0	34862	34873	34887	34906	34924	34943	521	521	521	521	521	521
CD2_BENIGN_LEIOMYOMA_UTERI	60_70	UKBB	ST19_POISO_DRUGS_MEDICAM_BIOLO_SUBST	-13.5078524005015	-13.5070743797579	-13.5072456197571	-13.5084810180233	1.69468631390239	-13.5073188887507	2064.59711542892	1653.09282764049	1873.72933451663	2161.55418110169	1.0024727659251	2738.1511008454	0.994779790251263	0.99348072533258	0.994248299794682	0.995013708941002	0.0909311745174089	0.996064045740229	234	36857	154	125	98	78	59	43	0	0	0	1	1	0	36392	36421	36448	36468	36487	36503	545	545	545	544	544	545
CD2_BENIGN_LEIOMYOMA_UTERI	60_70	UKBB	ST19_SEQUEL_INJURI_POISO_OTHER_CONSE_EXTER_CAUSES	-13.1746519593387	-13.1740007518571	-13.1736257753664	-13.1731005677296	-13.17235523484	2.42888906272792	1718.94645373249	1287.74872413332	1373.26238160463	1491.02806474096	1416.75536602187	1.0019546946359	0.993884772585728	0.991837578045813	0.992346057427301	0.992950852451695	0.992581734501826	0.015344241279863	230	36885	152	141	123	105	92	39	0	0	0	0	0	1	36417	36428	36446	36464	36477	36530	546	546	546	546	546	545
CD2_BENIGN_LEIOMYOMA_UTERI	60_70	UKBB	ST19_SUPERF_INJURY_HEAD	-13.1702396310612	0.621581125420036	-13.1703256441067	-13.1702655657446	-13.1699542011995	2.71325001402613	1238.5723647318	1.00174482433065	1260.49992347018	1586.94780911238	1671.64296072076	1.00193104224524	0.991515931456199	0.534929664553067	0.991663459792794	0.99337833867644	0.993713972023165	0.00676857982123839	381	35799	303	244	155	100	65	29	1	1	0	0	0	1	35348	35407	35496	35551	35586	35622	528	528	529	529	529	528
CD2_BENIGN_LEIOMYOMA_UTERI	60_70	UKBB	ST19_SUPERF_INJURY_LOWER_LEG	-13.0038193045612	-13.0033679899844	-13.0033395041465	-13.0032586545771	-13.0033584301042	-13.0033611171491	2034.73950691771	1571.799999517	1935.27640529291	2292.7196330966	2468.26031260931	3955.42244929226	0.994900833256251	0.99339924404262	0.994638964369955	0.9954747874317	0.995796581549908	0.997376977423107	127	35605	103	83	55	37	28	12	0	0	0	0	0	0	35110	35130	35158	35176	35185	35201	519	519	519	519	519	519
CD2_BENIGN_LEIOMYOMA_UTERI	60_70	UKBB	T1D_WIDE	-13.5065311188988	-13.5060653358514	1.58612128829909	-13.5058606830205	-13.5054571028779	-13.5048660237819	2168.92253963955	1608.82998861202	1.00249522567348	2136.21327666796	2289.80969687956	3669.36901033329	0.995031365665925	0.993301868743612	0.113609989057268	0.994955538359834	0.995294048563377	0.997063446129445	200	30562	146	132	103	79	56	28	0	0	1	0	0	0	30218	30232	30261	30285	30308	30336	398	398	397	398	398	398
CD2_BENIGN_LEIOMYOMA_UTERI	60_70	UKBB	T2D	1.37600376198223	0.82276428084566	-0.135757294124465	0.903553944980967	0.800881820577969	-12.4720438963969	0.384602466419267	0.38362772183177	0.710081962931311	0.504182490044132	0.580776055335012	725.769777580577	0.000346591268606766	0.0319772776479153	0.848380352772548	0.0731142474154954	0.167899191944304	0.986289369146522	2167	32064	1646	1427	1088	795	521	223	16	11	6	7	3	0	32139	32358	32697	32990	33264	33562	430	435	440	439	443	446
CD2_BENIGN_LEIOMYOMA_UTERI	60_70	UKBB	T2D_INCLAVO	1.33105849600203	0.775342651797941	-0.184191630633866	0.855627737603174	0.74930342597066	-12.475962919485	0.383715587101781	0.382886994311565	0.7096952138935	0.50363531186059	0.580325252867485	708.079909349367	0.000522657323023309	0.0428683060081195	0.795221520631287	0.0893373885704109	0.196641826528828	0.985942457848898	2167	35148	1646	1427	1088	795	521	223	16	11	6	7	3	0	35153	35372	35711	36004	36278	36576	500	505	510	509	513	516
CD2_BENIGN_LEIOMYOMA_UTERI	60_70	UKBB	T2D_WIDE	1.35705658832094	0.800518400008559	-0.155523360713014	0.891107282371865	0.792392826767887	-12.471332229033	0.384677353237182	0.38367037906247	0.710110712586903	0.504248773502261	0.580833015078312	729.57549252638	0.000419062286093495	0.0369356774186272	0.826640049168856	0.077195121571267	0.172493562588834	0.986361659680896	2225	31782	1694	1468	1121	812	529	224	16	11	6	7	3	0	31874	32100	32447	32756	33039	33344	423	428	433	432	436	439
CD2_BENIGN_LEIOMYOMA_UTERI	60_70	UKBB	THYROIDITIS_ILD	2.55708052759128	2.08767826241921	-12.1660055268558	-12.1661194393016	2.54753649614957	-12.1657665324814	1.00355670203801	1.00248371211658	1236.67069747614	1507.86628854973	1.00211922646914	2304.88765642796	0.0108336885097475	0.0372962829663644	0.992150771080141	0.993562391030176	0.0110173162453571	0.995788587705078	101	33448	68	59	54	41	29	19	2	1	1	1	1	0	33001	33010	33015	33028	33040	33050	478	479	479	479	479	480
CD2_BENIGN_LEIOMYOMA_UTERI	60_70	UKBB	THYROID_DISORDER_IBD	0.894776286191657	1.55595136319903	0.729129485426592	1.11254133470378	-13.4848870974169	-13.4787888741891	1.00928403318919	0.591287270702161	1.00776602760591	1.00758474742966	1630.29862763086	2844.27199337418	0.375323610662856	0.00850177905750159	0.469366194086091	0.269520914028849	0.993400435753484	0.996218899840402	574	10113	445	357	273	200	122	53	5	5	2	1	0	0	10139	10227	10311	10384	10462	10531	98	98	101	102	103	103
CD2_BENIGN_LEIOMYOMA_UTERI	60_70	UKBB	THYROTOXICOSIS	-14.5106940718852	0.825859682730452	-14.5099081404044	1.45226418944427	-14.5084904948755	-14.5101138941216	2729.61949375457	1.00838056981039	2475.18936204006	1.00775529109425	3148.18784342293	5427.17888491099	0.995758454882998	0.412788679016067	0.9953227152824	0.149559786107074	0.996322945082743	0.997866777140699	396	9934	305	252	195	145	91	38	2	2	1	1	0	0	9929	9982	10039	10089	10143	10196	94	94	95	95	96	96
CD2_BENIGN_LEIOMYOMA_UTERI	60_70	UKBB	TONGUEABNORMALITY	1.39340960970961	-13.5046289180247	-13.5044479002206	-13.5043815162475	1.20161686898438	-13.5043786895544	1.00280248549103	1259.10677781186	1340.00217754103	1533.091033985	1.00165568084885	2557.39705152419	0.164676047104384	0.991442403046839	0.991959111505889	0.992971847113194	0.230282812239193	0.99578677656684	306	36798	219	201	183	140	105	42	1	0	0	0	1	0	36346	36364	36382	36425	36460	36523	538	539	539	539	538	539
CD2_BENIGN_LEIOMYOMA_UTERI	60_70	UKBB	TRAUMBRAIN_NONCONCUS	-12.0027836698815	-12.0026783522896	-12.0027096421515	-12.0023873178441	-12.0026537700495	-12.0027606047625	1278.08253337027	1021.06637657141	1234.2960030136	1591.72715546247	1836.91997472794	3935.52865988241	0.992506982329813	0.990621049311127	0.992241224345142	0.993983624172047	0.994786564402366	0.99756657787183	115	37004	96	72	48	33	17	7	0	0	0	0	0	0	36478	36502	36526	36541	36557	36567	545	545	545	545	545	545
CD2_BENIGN_LEIOMYOMA_UTERI	60_70	UKBB	ULCERNAS	-12.5152460341153	1.83429937780145	-12.5143771193018	1.58092030210554	1.83120154212955	-12.5150709750125	1199.78895450403	0.7098683286989	1027.54188287892	1.00186384262677	1.00178661130631	1737.75190313539	0.991677252520476	0.00976619473503502	0.990282847227619	0.114570388988533	0.0675591976648759	0.994253785266692	226	34005	161	139	114	92	56	32	4	4	2	2	1	0	33565	33587	33612	33634	33670	33694	501	501	503	503	504	505
CD2_BENIGN_LEIOMYOMA_UTERI	60_70	UKBB	VIRALPNEUMONAS	-12.0020836782978	-12.0020256592855	-12.0017175210733	-12.0010849469653	-12.0012162112673	-12.0010683084338	1278.79327889599	1462.84987260176	3205.59529531268	4440.48695403011	7257.10284449957	8485.94964899087	0.992511583511508	0.993453789267394	0.997012734965205	0.997843599399312	0.998680522935051	0.998871609622891	115	31445	107	70	8	3	1	1	0	0	0	0	0	0	31002	31039	31101	31106	31108	31108	451	451	451	451	451	451
CD2_BENIGN_LEIOMYOMA_UTERI	60_70	UKBB	VIT_DEF	-13.0227429951897	1.04273639545256	1.00929666381564	0.730000908101789	0.948713214993416	-13.0204949474195	834.070565790079	0.581059988737597	0.710443232617359	1.00241924889173	1.00210929487285	1794.83044340447	0.987542752563639	0.0727267447670257	0.155416289260103	0.466467224706877	0.343783356559997	0.994211842790386	842	32816	639	523	371	267	169	71	5	5	3	2	1	0	32571	32687	32839	32943	33041	33139	443	443	445	446	447	448
CD2_BENIGN_LEIOMYOMA_UTERI	60_70	UKBB	VOCALCORDDYS	-14.5338548686182	-14.5310425425252	1.89559496197262	-14.5311609318122	-14.5303850550877	-14.5294965384303	3978.15725078492	3176.71956757295	1.00723542269206	4685.49206440644	4612.51960327375	6816.12746545911	0.997085003965217	0.996350306088115	0.0598389952561124	0.99752551701871	0.997486503750704	0.998299202554002	182	11058	137	122	88	56	41	27	1	1	1	0	0	0	10985	11000	11034	11066	11081	11095	117	117	117	118	118	118
CD2_BENIGN_LEIOMYOMA_UTERI	60_70	UKBB	VWXY20_ACCIDENTS	0.010814328360774	0.252934926812078	0.307292876810963	0.121314883082106	-14.0030297982517	0.344050999075194	0.504583987705753	0.338967262225431	0.382857712042179	0.503706735851207	607.362102456656	0.709506401243886	0.98290091378706	0.455550963459007	0.42218893826405	0.80967581376287	0.981606011493276	0.627735939257807	4536	33622	3389	3009	2292	1594	1110	548	20	18	10	5	2	2	34248	34628	35345	36043	36527	37089	501	503	511	516	519	519
CD2_BENIGN_LEIOMYOMA_UTERI	60_70	UKBB	VWXY20_COMPLICATIO_MEDICAL_SURGI_CARE	0.879837365524072	-0.186161213270485	-0.128395202915575	0.727173686464596	-0.105705733742081	0.817850244039416	0.383540072577712	0.503605540192232	0.580551507449545	0.45130368111345	0.709471002166975	0.70950111529871	0.0217910320494799	0.71163822258249	0.824967274706838	0.107120112110197	0.881559689565916	0.249028733325094	3381	34497	2628	2136	1533	1080	748	359	13	9	10	8	4	2	34725	35217	35820	36273	36605	36994	512	516	515	517	521	523
CD2_BENIGN_LEIOMYOMA_UTERI	60_70	UKBB	VWXY20_DRUGS_MEDICAM_BIOLO_SUBST_CAUSI_ADVER_EFFEC_THERAPE_USE	1.71847948756783	1.08061250110505	0.809694460881442	0.570131041116783	-12.4974139468154	1.65192617568518	0.452783661799104	0.504308947038466	0.710036028813834	1.00208801110671	749.023638200249	1.00204995655929	0.0001474261047223	0.0321324604901507	0.254137655246291	0.56939476735803	0.98668796217784	0.0992405304286336	1164	32911	956	691	453	293	182	78	9	7	4	2	1	1	32657	32922	33160	33320	33431	33535	453	455	458	460	461	461
CD2_BENIGN_LEIOMYOMA_UTERI	60_70	UKBB	VWXY20_EXTER_CAUSES_MORBIDI_MORTA	0.563699098416385	0.193843739829135	0.23523161716496	0.478474585459541	-0.967641392290665	0.587899074111006	0.309209585833226	0.284410424170975	0.322368018190805	0.339187088442748	0.709673659094161	0.50362773994317	0.0682984813672745	0.495515055421571	0.465574198851254	0.15834756321293	0.172724381747071	0.243077685440827	7180	31338	5394	4635	3500	2485	1752	879	33	27	19	13	5	4	32618	33377	34512	35527	36260	37133	473	479	487	493	501	502
CD2_BENIGN_LEIOMYOMA_UTERI	60_70	UKBB	VWXY20_MISAD_PATIENTS_SURGI_MEDICAL_CARE	-13.004314721837	-13.0039499548483	-13.0039097257601	-13.0038238343744	-13.0038110021608	-13.0041940309878	1894.42230062406	1460.66666310945	1851.73407121174	2432.43716074819	3267.94104256571	6059.04743710965	0.994522942192568	0.99289672715784	0.994396855530731	0.99573452460986	0.996825061249896	0.99828754638664	138	31916	120	101	69	38	17	6	0	0	0	0	0	0	31496	31515	31547	31578	31599	31610	438	438	438	438	438	438
CD2_BENIGN_LEIOMYOMA_UTERI	60_70	UKBB	VWXY20_OTHER_EXTER_CAUSES_ACCIDENTAL_INJURY	0.0668583771164877	0.3154356551757	0.37566989487126	0.209176007290479	-14.0008836388212	-0.244999025443222	0.504583718306758	0.338960720185481	0.382850670167101	0.503683296027086	640.857211737107	1.00169135790035	0.894587201587643	0.352062332789635	0.326472467176262	0.677927628068738	0.982569907776237	0.806777513172081	4217	33500	3198	2819	2137	1460	992	482	20	18	10	4	1	1	34002	34381	35063	35740	36208	36718	497	499	507	513	516	516
CD2_BENIGN_LEIOMYOMA_UTERI	60_70	UKBB	VWXY20_OTHER_MEDICAL_PROCED_CAUSE_ABNORMAL_REACTION_PATIENT_COMPLICATION_WO_MENTION_MISAD_TIME_PROCED	1.29113766421514	-12.5151812751605	1.93872196045276	-12.5156143089417	1.55478230112899	-12.5138373955139	1.00210359836845	821.814316983878	0.709881405419955	1186.64359470891	1.00181257329048	1697.92045715136	0.197597250022875	0.987849707953732	0.00631327987350886	0.991584810863364	0.120669583121862	0.994119567131743	342	36883	263	193	132	91	71	37	2	1	3	1	1	0	36415	36485	36546	36587	36607	36641	545	546	544	546	546	547
CD2_BENIGN_LEIOMYOMA_UTERI	60_70	UKBB	VWXY20_SEQUEL_EXTER_CAUSES_MORBIDI_MORTA	-13.0054360239288	-13.0049385776113	-13.0045938055731	-13.0049646830546	-13.0042346774897	-13.0046855284582	2172.24013767554	1621.349371287	1761.69989686628	1978.68275977128	1777.1496965815	2721.80238226515	0.995223007605553	0.993600189678671	0.99411019413662	0.994755912348166	0.994161557972129	0.996187747358451	127	36957	85	77	62	50	46	24	0	0	0	0	0	0	36453	36461	36476	36488	36492	36514	546	546	546	546	546	546
CD2_BENIGN_LEIOMYOMA_UTERI	60_70	UKBB	VWXY20_SUICI_OTHER_INTENTI_SELF_H	-12.5177559597198	-12.5172263925669	-12.5169411989535	-12.5193391269324	2.0231023026215	-12.5170839200544	1605.24973395222	1317.56144716471	1372.36230225094	1514.08600857584	1.00244432894715	1881.04940977124	0.993778150039871	0.992419972919562	0.992722814048742	0.993402703993085	0.0435736392362381	0.994690668809902	154	36923	91	76	67	59	42	35	0	0	0	1	1	0	36441	36456	36465	36473	36490	36497	545	545	545	544	544	545
CD2_BENIGN_LEIOMYOMA_UTERI	60_70	UKBB	VWXY20_SURGI_OPERA_OTHER_SURGI_PROCED_CAUSE_ABNORMAL_REACTION_PATIENT_COMPLICATION_WO_MENTION_MISAD_TIME_PROCED	0.483946229251864	-0.472835383159703	-0.150107678514597	0.85153710085038	-0.483577074405014	0.479120991683075	0.581009723670942	0.709586073146458	0.709694693153267	0.503569495420248	1.00161045777575	1.00169052885488	0.404878578637115	0.505184978997349	0.83248916057956	0.0908363914841638	0.629238073114763	0.632427878568004	2137	35414	1616	1396	1033	752	541	263	9	6	6	5	2	1	35398	35618	35981	36262	36473	36751	528	531	531	532	535	536
CD2_BENIGN_LEIOMYOMA_UTERI	60_70	UKBB	VWXY20_SURGI_OTHER_MEDICAL_PROCED_CAUSE_ABNORMAL_REACTION_PATIENT_COMPLICATION_WO_MENTION_MISAD_TIME_PROCED	0.672956041374867	-0.562329492118583	-0.23366446418991	0.768879819585548	0.117332523830662	0.375804015716259	0.504343655676601	0.709684994648498	0.709811156375655	0.50374806577892	0.709479839107933	1.00171615886609	0.182098866274854	0.42814792938121	0.742010239261663	0.126930648810448	0.868646283438549	0.707541341809093	2383	33469	1808	1533	1127	820	591	287	9	5	7	6	3	1	33539	33814	34220	34527	34756	35060	496	500	498	499	502	504
CD2_BENIGN_LEIOMYOMA_UTERI	60_70	UKBB	VWXY20_TRANSPO_ACCIDENTS	1.11725037123454	-13.5142892865329	-13.5141421686567	-13.5144958632017	-13.5140454958262	1.78994286111039	1.00319715376293	1118.08857013927	1264.58530919178	1408.45787403033	1347.18050178896	1.00222744567933	0.265412315007085	0.990356237856956	0.991473473496883	0.992344221055891	0.991996271172281	0.0741049703691768	421	29897	271	258	206	165	139	74	1	0	0	1	1	1	29603	29616	29668	29709	29735	29800	443	444	444	443	443	443
CD2_BENIGN_LEIOMYOMA_UTERI	60_70	UKBB	VWXY20_UNINT_CUT_PUNCTU_PERFORATION_HAEMORRHAGE_SURGI_MEDICAL_CARE	-13.0035135723787	-13.003248501576	-13.0030870934875	-13.0030010879566	-13.0030539895292	-13.0034063499402	1892.8303260489	1473.58967110085	1859.41995603566	2439.12696658469	3295.89446316187	6107.92179521377	0.994518673458156	0.992959399228014	0.994420368653138	0.995746492571828	0.99685217192979	0.998301351969638	124	36999	110	93	65	34	16	5	0	0	0	0	0	0	36469	36486	36514	36545	36563	36574	544	544	544	544	544	544
CD2_BENIGN_LEIOMYOMA_UTERI	60_70	UKBB	VWXY20_UNSPE_FALL	1.27841129698806	0.349424466836732	0.744562599837702	0.459880337028616	-12.4937912957016	-12.4939800878374	0.580993047720214	0.709641951973642	0.709592404641404	1.001726945868	740.874969090165	1218.50500128728	0.0277792361371071	0.622439816635205	0.294048307540682	0.646171319936497	0.986545461597924	0.99181900843252	913	36383	740	633	441	293	177	71	8	5	3	1	0	0	36016	36123	36315	36463	36579	36685	532	535	537	539	540	540
CD2_BENIGN_LEIOMYOMA_UTERI	60_70	UKBB	WEIGHTLOSS	1.31672245252321	0.905685158496509	-0.0192164975250402	0.40993982947346	-12.4924425597238	-12.4920613515592	0.503946640394963	0.503387893925757	1.00175577135182	1.00187101947463	694.446773738409	1114.82142454179	0.00897982744764587	0.0719902976747014	0.984695265221307	0.682411785193217	0.985647583290868	0.99105954183715	1200	36379	972	735	479	305	195	96	9	5	1	1	0	0	36067	36304	36560	36734	36844	36943	531	535	539	539	540	540
CD2_BENIGN_LEIOMYOMA_UTERI	60_70	UKBB	Z21_ACQUI_ABSENCE_ORGANS_NOT_ELSEW_CLASSIFIED	0.813844937121723	0.344953575847856	-0.24087420022306	-0.159636906493904	-15.0189254462502	-15.0190943763758	0.364572745600952	0.363102033200349	0.58322884276736	0.711932837437378	1341.78934749407	2253.32334330441	0.0255934757323738	0.342102954779582	0.679605749263703	0.822578115582492	0.991069299713828	0.99468189293568	3968	17421	3202	2614	1829	1157	695	281	19	11	5	2	0	0	17920	18508	19293	19965	20427	20841	248	256	262	265	267	267
CD2_BENIGN_LEIOMYOMA_UTERI	60_70	UKBB	Z21_ARTIF_OPENI_STATUS	2.37623660885271	2.03564491477359	-14.1783512682436	-14.178373444697	-14.1774648566478	-14.1785072752497	0.719537205934789	0.717498738581996	2998.01732587305	3724.18372094231	4021.52787144842	6882.99690451568	0.000958437160442822	0.00455195395363464	0.996226624406852	0.996962373827749	0.99718714944905	0.998356413026702	414	13982	353	213	143	86	56	21	4	2	0	0	0	0	13930	14070	14140	14197	14227	14262	109	111	113	113	113	113
CD2_BENIGN_LEIOMYOMA_UTERI	60_70	UKBB	Z21_ATTN_ARTIF_OPENI	-13.1726334855469	1.62426488433219	-13.1718562476972	2.24312072033023	-13.171823319495	-13.1720918572663	2047.70348018206	1.00302859239451	1878.97992256328	1.00318099005432	2021.67298215122	3798.7289936778	0.994867338705855	0.105369720143715	0.994406787142901	0.0253512470552521	0.994801572656188	0.997233341024579	168	25842	131	105	74	55	51	22	1	2	1	1	0	0	25549	25575	25606	25625	25629	25658	329	328	329	329	330	330
CD2_BENIGN_LEIOMYOMA_UTERI	60_70	UKBB	Z21_CARRIER_INFECTIOUS_DISEA	-13.0054187664359	-13.0054683536998	-13.0051676400352	-13.0045923687032	-13.004443854154	-13.0037302891666	1712.64100438401	1405.64174806697	1611.75976796926	2000.38472724682	2062.22228340117	3717.77047683562	0.993941098523246	0.992617810072518	0.993561999698369	0.994812952608235	0.994968546170845	0.997209226728882	191	36605	150	106	87	52	37	14	0	0	0	0	0	0	36110	36154	36173	36208	36223	36246	536	536	536	536	536	536
CD2_BENIGN_LEIOMYOMA_UTERI	60_70	UKBB	Z21_DEPENDENCE_ENABL_MACHINES_DEVICES_NOT_ELSEW_CLASSIFIED	1.98748474371584	1.58529191115445	-13.5374833963582	-13.5389069847345	-13.5357538572119	-13.5428592499315	1.00911401891204	1.00752201246611	2437.74519043583	3565.33631850618	3995.989899603	7130.79949543552	0.0488917597429841	0.115613187251316	0.995569145815686	0.996970143087141	0.997297303386727	0.998484653534908	291	13960	239	175	112	64	29	13	2	1	0	0	0	0	13898	13962	14025	14073	14108	14124	112	113	114	114	114	114
CD2_BENIGN_LEIOMYOMA_UTERI	60_70	UKBB	Z21_FACTO_INFLUENCI_HEALTH_STATUS_CONTACT_W_HEALTH_SERVI	1.10766949827772	0.427778454304614	0.542141878351858	0.318878506109379	0.369254369346064	-0.160774732009533	0.178718694897125	0.186198909406389	0.198505824410395	0.248805550651976	0.254053675956217	0.50567980464067	5.72440552702631e-10	0.0215944069413692	0.00631207857808643	0.199969864082125	0.146098793577602	0.750532107738497	18360	21341	13574	11921	9296	7088	4846	2322	110	79	57	35	19	4	25735	27388	30013	32221	34463	36987	282	313	335	357	373	388
CD2_BENIGN_LEIOMYOMA_UTERI	60_70	UKBB	Z21_FAMILY_HISTORY_OTH_SPECIFIC_DISORD	-14.5430772665677	1.86529347730812	1.18415133352671	1.62464472291793	-14.5384717152842	-14.5403787746844	2671.03756004811	0.590647133812548	1.00769839831794	1.00810404703588	3626.91608695737	6059.9692913379	0.995655755778471	0.0015882804032941	0.239952747389843	0.107052414704045	0.996801693015128	0.998085545975111	605	14262	483	392	282	182	107	48	4	4	2	1	0	0	14275	14366	14476	14576	14651	14710	105	105	107	108	109	109
CD2_BENIGN_LEIOMYOMA_UTERI	60_70	UKBB	Z21_FIT_ADJ_OTH_DEVICES	1.75524943015864	-13.5263232527617	-13.5250527222213	-13.5260560730824	2.04652001704727	-13.5264818190328	1.00382893876178	1623.11526122877	1941.0143484385	2231.70174969477	1.00281428334344	3649.7123027818	0.08036808778013	0.993350860639628	0.994440358757014	0.995164154333262	0.0412730282150665	0.997042904918871	224	25904	174	143	104	75	47	27	2	1	1	1	1	0	25614	25645	25684	25713	25741	25761	338	339	339	339	339	340
CD2_BENIGN_LEIOMYOMA_UTERI	60_70	UKBB	Z21_FOLLOW__EXAM_TREAT_CONDI_OTH_MALIG_NEOPLASMS	1.18885331997115	0.214342787001154	-14.0342371069636	0.132977573457757	0.202202178004723	-14.031242877649	0.582800695730089	0.710620885774294	996.215135969042	1.00235401060841	1.00209639044478	2040.60108134365	0.0413605977382312	0.762936057101409	0.988760127872181	0.894458104233096	0.840089366468533	0.994513761682694	1138	29222	863	770	621	447	310	132	7	4	2	2	1	0	29105	29198	29347	29521	29658	29836	385	388	390	390	391	392
CD2_BENIGN_LEIOMYOMA_UTERI	60_70	UKBB	Z21_MEDICAL_OBSER_EVALU_SUSPECTED_DISEA_CONDI	-14.5036390763206	-14.5032269462376	1.13885076129537	1.29725395451602	0.982004745280148	-14.503038806451	1560.6821287119	1202.37174920924	0.581466798658153	0.582417083701581	0.710106744460297	2351.41058365108	0.992585253001878	0.990376004538845	0.050161687560999	0.0259230585042659	0.166696338608851	0.995078835886471	1079	29444	779	682	468	407	295	133	4	5	6	5	2	0	29347	29444	29658	29719	29831	29993	393	392	391	392	395	397
CD2_BENIGN_LEIOMYOMA_UTERI	60_70	UKBB	Z21_OTHER_MEDICAL_CARE	0.665523937665587	0.341063619967483	0.349760779217889	0.76295835192872	0.397436326334879	-12.9825421116287	0.453770870589064	0.414028663133955	0.452459665317385	0.413965362968926	0.504330605661239	807.311215025801	0.142470756955607	0.410071316149716	0.439510009751491	0.0653218905431398	0.430669092293148	0.9871696029093	3531	27810	2740	1996	1605	1238	1005	372	16	14	13	10	4	0	28191	28935	29326	29693	29926	30559	394	396	397	400	406	410
CD2_BENIGN_LEIOMYOMA_UTERI	60_70	UKBB	Z21_OTHER_ORTHOPA_FOLLOW__CARE	-14.0188076950491	-14.0170050038824	1.02619515184916	-14.0165395978649	-14.0165227635497	-14.0156416809367	2324.59012593019	1699.29328578356	1.00299422418152	2015.30035504128	1992.13577527506	2996.74606386491	0.995188260374846	0.993418543374841	0.306245596515567	0.994450707880834	0.994386188443445	0.996268344697889	324	25827	229	209	182	152	117	59	1	1	1	0	0	0	25595	25615	25642	25672	25707	25765	326	326	326	327	327	327
CD2_BENIGN_LEIOMYOMA_UTERI	60_70	UKBB	Z21_OTHER_SPECIAL_EXAM_INVES_PERSONS_WO_COMPLA_REPOR_DIAGNOSIS	-13.0057249403078	-13.0058886019636	-13.0059439077887	-13.005579059931	-13.0049365041867	-13.0047398306733	2339.49378455376	1704.24659487779	1811.85025762458	2156.56154903978	2194.03962054875	2619.64884187768	0.995564419213012	0.993911035515323	0.994272621216456	0.995188225515441	0.995270651818183	0.996039072740207	126	28559	76	79	68	53	34	23	0	0	0	0	0	0	28241	28238	28249	28264	28283	28294	368	368	368	368	368	368
CD2_BENIGN_LEIOMYOMA_UTERI	60_70	UKBB	Z21_PERSONAL_HISTORY_ALLERGY_DRUGS_MEDICAM_BIOLO_SUBST	1.32668316140412	0.516266771988163	0.961448661941049	0.747658296375161	0.71120274952388	0.0076046479469186	0.295734636218124	0.329771809234716	0.315943526948809	0.419255201064148	0.456509940525359	1.00429887416088	7.25525030603447e-06	0.117459320023915	0.00234152253643197	0.0745372888154582	0.119253884233948	0.993958398878202	5555	17871	4240	3649	2691	1835	1176	578	33	23	21	11	6	1	18954	19545	20503	21359	22018	22616	199	209	211	221	226	231
CD2_BENIGN_LEIOMYOMA_UTERI	60_70	UKBB	Z21_PERSONAL_HISTORY_CERTA_OTH_DISEA	0.806164024361784	0.600347443156253	0.407210306905719	0.504838343414933	0.422680967898393	-0.209668733058885	0.281078054171119	0.243254786470492	0.312100061001311	0.362558992382441	0.415517272708196	1.00310610339228	0.00412926151722994	0.013587869885957	0.191980442882678	0.163791953356897	0.309039068628216	0.834433018453058	8293	20550	6616	5507	4007	2657	1672	671	49	40	23	13	6	1	21925	23034	24534	25884	26869	27870	253	262	279	289	296	301
CD2_BENIGN_LEIOMYOMA_UTERI	60_70	UKBB	Z21_PERSONAL_HISTORY_MALIG_NEOPLASM	1.17600920337321	0.732571394134414	0.216945405383314	0.662901687685132	0.543960853851504	-14.0226420837411	0.331263471401676	0.32869420882576	0.508183098759477	0.508060535414511	0.583867486907689	1364.31403327761	0.000385125677301202	0.0258317229866412	0.669449240799709	0.191971483839818	0.351516805847094	0.991799356777093	3877	16975	3154	2562	1768	1146	702	320	23	16	9	6	3	0	17464	18056	18850	19472	19916	20298	211	218	225	228	231	234
CD2_BENIGN_LEIOMYOMA_UTERI	60_70	UKBB	Z21_PERSONAL_HISTORY_MEDICAL_TREAT	1.33065348915646	0.824055799188458	0.400211009798982	0.941362163167208	-0.39248786354012	0.711366668040603	0.293027518205255	0.301891963241926	0.455922775360947	0.456008074691181	1.00370277811717	1.00372334052097	5.59739582890065e-06	0.00634038903291433	0.380049886350713	0.0389841499567519	0.695767721572634	0.478493389291492	4911	19396	4105	3146	2064	1242	740	277	32	20	10	5	1	1	19954	20913	21995	22817	23319	23782	216	228	238	243	247	247
CD2_BENIGN_LEIOMYOMA_UTERI	60_70	UKBB	Z21_PERSONAL_HISTORY_OTH_DISEA_CONDI	0.978700252258665	0.103820258245686	0.635922579946322	1.17417577494589	-0.67963702511746	0.280650459571079	0.393363925704364	0.457814225582572	0.419701580075621	0.390246850341081	1.00422800836597	1.00449650111701	0.0128453811314119	0.820599660279928	0.129727345369959	0.00262279386155541	0.498548333869051	0.779942349746718	4358	17356	3359	2869	2087	1444	971	444	21	16	12	7	1	1	18141	18631	19413	20056	20529	21056	193	198	202	207	213	213
CD2_BENIGN_LEIOMYOMA_UTERI	60_70	UKBB	Z21_PERSONAL_HISTORY_RISK__NOT_ELSEW_CLASSIFIED	0.217933088224925	1.29812305184546	0.0696228045296631	-14.4954458810557	-14.4954569800864	-14.4955265827031	1.00793456085689	0.462035627281393	1.00672997527551	1863.65599532374	2016.89939285261	3480.34939068703	0.828818215218484	0.00496071914187428	0.944864349990775	0.993794146620319	0.994265652614701	0.996676849900843	1661	14951	1285	1070	793	487	294	135	7	6	1	0	0	0	15196	15411	15688	15994	16187	16346	124	125	130	131	131	131
CD2_BENIGN_LEIOMYOMA_UTERI	60_70	UKBB	Z21_PERSONS_ENCOUNTERI_HEALTH_SERVI_EXAM_INVES	0.739278262421912	0.408446230714237	-0.121200189729047	0.319970563270768	0.0449124636692188	-12.9872297268994	0.323904234970167	0.295628973088679	0.451482672202854	0.38792392518426	0.503639931823135	591.049846853736	0.0224658743788883	0.16708910710534	0.78835352566364	0.409469177591647	0.928942245138	0.98246936980365	6035	32884	4212	3769	2552	2534	1508	545	28	21	11	11	4	0	34207	34650	35867	35885	36911	37874	472	479	489	489	496	500
CD2_BENIGN_LEIOMYOMA_UTERI	60_70	UKBB	Z21_PERSONS_ENCOUNTERI_HEALTH_SERVI_OTH_CIRCUMSTANC1	1.15149179685389	-0.307615192844373	-0.781656372169365	-14.0537207010211	-0.540004516374787	-14.0536255566092	0.452554170672176	0.709775743865116	1.00186490938859	889.74813878276	1.0017374822922	1178.9689299527	0.0109456671515008	0.664725852807984	0.435272357653111	0.987397803898183	0.589840006995643	0.990489227473325	1991	35597	1424	1223	998	717	544	352	8	3	2	1	1	0	35637	35838	36063	36344	36517	36709	519	524	525	526	526	527
CD2_BENIGN_LEIOMYOMA_UTERI	60_70	UKBB	Z21_PERSONS_ENCOUNTERI_HEALTH_SERVI_SPECIFIC_PROCED_HEALTH_CARE	1.23374251799383	0.229938231394294	0.240307571327186	0.643882945574706	0.157910738557979	-0.575124872100109	0.233984788258253	0.295604995679639	0.339331026482774	0.322527630939881	0.412800176398779	1.00191324196773	1.34397003795396e-07	0.436653686838641	0.478833255791877	0.0458941834496249	0.702064172292056	0.565949787506385	7251	31385	5574	4453	3312	2389	1833	805	44	27	22	17	7	1	32563	33684	34825	35748	36304	37332	455	472	477	482	492	498
CD2_BENIGN_LEIOMYOMA_UTERI	60_70	UKBB	Z21_PERSONS_W_POTEN_HEALTH_HAZARDS_RELATED_COMMUNICAB_DISEA	1.18308927643472	0.814676027933687	-13.0118401843341	-13.0112231915871	-13.0100622034386	-13.0102629297971	1.00255789695238	1.00224852396074	1260.32761435766	1553.41934894918	1549.35496543202	2875.72484295386	0.2379720662196	0.416305028350927	0.991762648185573	0.993317108657866	0.993300175873275	0.996390248344845	373	36925	299	218	148	87	63	27	2	1	0	0	0	0	36453	36534	36604	36665	36689	36725	544	545	546	546	546	546
CD2_BENIGN_LEIOMYOMA_UTERI	60_70	UKBB	Z21_PERSONS_W_POTEN_HEALTH_HAZARDS_RELATED_FAMILY_PERSONAL_HISTORY_CERTA_CONDI_INFLUENCI_HEALTH_STATUS	0.938438973761745	0.464225241676874	0.510011434440526	0.317267088206306	0.430634356238776	-0.31489310841093	0.188381406408215	0.181804378377594	0.202425401388509	0.260361340050682	0.259563732093364	0.581644594696434	6.30638664162775e-07	0.0106666895519268	0.0117520592132307	0.223009526918967	0.0971017223899557	0.588242896167591	17415	24379	13217	11479	8781	6206	4154	2004	102	76	53	29	17	3	28152	29890	32588	35163	37215	39365	323	349	372	396	408	422
CD2_BENIGN_LEIOMYOMA_UTERI	60_70	UKBB	Z21_PRESENCE_CARDIAC_VASCULAR_IMPLANTNTS_GRAFTS	1.29553128750249	1.20058855072052	-14.4944006011863	1.70712315811459	-14.49544007278	-14.4949548160983	0.717561023499149	0.588690368484776	1880.81079823182	0.716400647810527	2741.63491832876	5519.93131198896	0.0710019532936332	0.0414078503188184	0.993851192263654	0.0171760745558344	0.995781482839115	0.997904813173897	967	14875	826	668	434	269	157	49	6	4	1	2	0	0	14886	15044	15278	15443	15555	15663	124	126	129	128	130	130
CD2_BENIGN_LEIOMYOMA_UTERI	60_70	UKBB	Z21_PRESENCE_OTH_DEVICES	-13.535020144903	1.94960678392713	-13.5334618256921	-13.5352429010629	-13.5356116406147	-13.53841392667	2758.19605985361	1.00708242362498	3278.67628854387	3843.84933415142	3576.34186128297	5009.45490287591	0.996084636470015	0.0528804460461198	0.996706564286485	0.997190436439946	0.996980202065582	0.997843661933337	225	14025	169	126	70	49	39	23	1	1	0	0	0	0	13968	14011	14067	14088	14098	14114	112	112	113	113	113	113
CD2_BENIGN_LEIOMYOMA_UTERI	60_70	UKBB	Z21_PRESENCE_OTH_FUNCTIONAL_IMPLANTNTS	1.11142280222684	0.495301400510867	1.08721608406541	-0.42423071381857	-14.0636365731985	-14.0636526789399	0.367044373018529	0.389077154874597	0.365368059467837	1.00427072691197	1084.77004746514	2015.83526488296	0.00246150477169907	0.203012403397432	0.00292345845617008	0.672713632841084	0.989656015871939	0.994433533082016	3812	18936	3283	2669	1757	1022	563	195	24	16	9	1	0	0	19252	19866	20778	21513	21972	22340	189	197	204	212	213	213
CD2_BENIGN_LEIOMYOMA_UTERI	60_70	UKBB	Z21_PREVIOUS_SUICIDE_ATTEMPT	-13.0049863318688	-13.0042545181711	-13.00488119502	-13.0046473664306	-13.0053179884038	-13.0048185085085	1962.3673420824	1504.90166785661	1739.11706738257	2191.41434234357	2301.55273545222	3036.03779649553	0.994712304047074	0.993105353660422	0.994033583241354	0.99526509147557	0.995491440604427	0.996582284915957	152	37005	103	88	74	47	30	23	0	0	0	0	0	0	36508	36523	36537	36564	36581	36588	546	546	546	546	546	546
CD2_BENIGN_LEIOMYOMA_UTERI	60_70	UKBB	Z21_PROBL_RELATED_LIFESTYLE	0.899938584528724	-0.102868685548406	-15.0319482686923	-15.0312415634735	-0.468691622191494	-15.0311029556142	0.581756135420238	0.70994923035124	1328.14633647501	1530.27216739164	1.00175137264957	1976.95026232161	0.121879062360779	0.884793116023653	0.990969742522107	0.992162830263615	0.639875982336662	0.993933600829663	1566	34808	1061	978	861	640	500	333	6	3	1	1	1	0	34807	34890	35007	35228	35368	35535	500	503	505	505	505	506
CD2_BENIGN_LEIOMYOMA_UTERI	60_70	UKBB	Z21_TOBAC_USE	1.10460483476217	-14.027550836239	-14.0260953459747	-14.025077026625	-14.0234392614107	-14.0239992353526	1.00296296309602	1380.86513585533	1366.1011002478	1450.1848479091	1226.70821855219	1392.41337691101	0.270748012109112	0.991894810398214	0.991808067277483	0.992283591986588	0.990878970399359	0.991964065067076	502	36244	287	281	279	251	232	202	1	0	0	0	0	0	35922	35928	35930	35958	35977	36007	536	537	537	537	537	537
CD2_BENIGN_LEIOMYOMA_UTERI	60_70	UKBB	Z21_TRANSPLANTED_ORGAN_TISSUE_STATUS	-14.1691576202876	-14.1690459054708	-14.1689673873587	2.82009488146668	-14.1690129797982	-14.1681409712156	5094.91365216998	3660.59763570894	4105.72500602568	1.00886987874976	5933.10675748256	8589.26837492054	0.997781054144643	0.996911642342404	0.997246484393305	0.00518514291146553	0.99809455207624	0.998683876749877	132	13688	97	90	71	50	29	15	0	0	1	1	0	0	13617	13624	13643	13664	13685	13699	106	106	105	105	106	106
CD2_BENIGN_OTHERDIGESTIVE	40_50	UKBB	AB1_CANDIDIASIS	-12.0179040561487	-12.0206461777516	-12.0235452689691	-12.0241728801969	-12.0240964783006	NA	5394.59929980417	4812.57892156049	6656.72206573751	10873.1613040967	13767.6684313622	0	0.998222501499149	0.998007081404867	0.998558840849122	0.999117653120948	0.999303161623492	NA	123	36454	123	89	48	20	6	0	0	0	0	0	0	0	36414	36448	36489	36517	36531	36537	40	40	40	40	40	40
CD2_BENIGN_OTHERDIGESTIVE	40_50	UKBB	AB1_DERMATOPHYTOSIS	-13.0036785935363	-13.0040743628644	-13.010565597746	-13.0100736001542	-12.9985171451807	NA	4612.32467177249	3650.20444104987	4789.62718555932	7236.42796365625	9701.46460754368	0	0.997750500804541	0.997157493948249	0.997832625327811	0.998565517224735	0.998930953885838	NA	487	36556	487	400	247	115	37	0	0	0	0	0	0	0	36517	36604	36757	36889	36967	37004	39	39	39	39	39	39
CD2_BENIGN_OTHERDIGESTIVE	40_50	UKBB	AB1_GASTROENTERITIS_NOS	4.30241912987093	-12.5239755586456	-12.5251109199701	-12.5269966943421	-12.5381879432217	NA	1.05713075093762	3917.56426733518	6275.29033821111	11672.3766771147	14395.2885052309	0	4.70328086210328e-05	0.997449264636056	0.998407470339793	0.999143696642645	0.999305048640615	NA	289	38187	288	210	85	28	8	0	1	0	0	0	0	0	38146	38224	38349	38406	38426	38434	41	42	42	42	42	42
CD2_BENIGN_OTHERDIGESTIVE	40_50	UKBB	AB1_INFECT_PARASIT	-14.1766484793924	-14.1750904164583	3.15417685699037	-14.1736636125666	-14.1718092032284	NA	5275.6318861645	4405.195637865	1.10777917780961	8632.49005393757	11500.5408067688	0	0.997855931653968	0.997432562091894	0.00440921392473288	0.998689955943805	0.999016788419766	NA	1537	29656	1536	1207	685	317	93	0	1	1	1	0	0	0	29629	29958	30480	30848	31072	31165	27	27	27	28	28	28
CD2_BENIGN_OTHERDIGESTIVE	40_50	UKBB	AB1_INTESTINAL_INFECTIONS	3.81722085948071	-12.8037848119951	4.25459290446271	-12.7262404863618	-12.6086536558893	NA	1.05131538017759	3477.97631332203	1.0515733360812	8518.14795264687	11535.4051512684	0	0.000282434769826165	0.997062682943879	5.21156371734001e-05	0.998807948971991	0.999127880820015	NA	432	38348	430	333	165	63	15	0	2	1	1	0	0	0	38307	38404	38572	38674	38722	38737	41	42	42	43	43	43
CD2_BENIGN_OTHERDIGESTIVE	40_50	UKBB	AB1_MYCOSES	-14.0157438951653	-14.0143362820451	-14.0204055207259	-14.0216443162001	-14.0021123915817	NA	6180.27727563447	5014.48117138645	6773.6405808051	10749.1310663044	13948.6327761098	0	0.99819054460217	0.997770096723715	0.998348501521456	0.998959204211468	0.999199056452423	NA	656	36859	656	528	318	146	48	0	0	0	0	0	0	0	36818	36946	37156	37328	37426	37474	41	41	41	41	41	41
CD2_BENIGN_OTHERDIGESTIVE	40_50	UKBB	AB1_OTHER_BACTERIAL	-11.5003489069896	-11.5212333053899	5.60678438642277	-11.5905163125629	-11.347700761735	NA	4139.51930545905	3765.41105893139	1.04897831518233	11621.0379991394	16814.3675523447	0	0.997783332228735	0.997558672960738	9.04192941442971e-08	0.999204211148352	0.999461522741019	NA	126	38873	125	78	35	12	2	0	1	1	1	0	0	0	38829	38876	38919	38942	38952	38954	44	44	44	45	45	45
CD2_BENIGN_OTHERDIGESTIVE	40_50	UKBB	AB1_OTHER_BACT_INOTHER	-11.9998704290892	-11.9960595044157	-11.9938462395791	-11.9966680448896	-11.9876332159376	NA	4184.65029752409	3598.61394222224	5225.23821472046	9602.76153472791	20574.5054039006	0	0.997711995616292	0.997340239020969	0.99816856266784	0.999003208224051	0.999535116556406	NA	172	38325	172	115	58	23	3	0	0	0	0	0	0	0	38283	38340	38397	38432	38452	38455	42	42	42	42	42	42
CD2_BENIGN_OTHERDIGESTIVE	40_50	UKBB	AB1_OTHER_SUPERF_MYCOSIS	-11.977783529066	-11.9817571444119	-11.9877982792993	-11.9934333882341	-11.9687545789257	NA	5227.48412398193	4002.1356329794	5465.10222445846	8946.61684775706	10450.6895116271	0	0.998171801202761	0.997611264176859	0.998249827523444	0.998930392054543	0.999086215087306	NA	122	36275	122	102	63	28	10	0	0	0	0	0	0	0	36235	36255	36294	36329	36347	36357	40	40	40	40	40	40
CD2_BENIGN_OTHERDIGESTIVE	40_50	UKBB	AB1_OTHER_VIRAL	-13.0065863704586	-13.0065758173972	-13.0068907844633	-13.0062382504948	-13.0015082508788	NA	5585.78848948121	4482.01230181065	5607.635275848	8697.42983471623	11763.0037961194	0	0.998142116355588	0.997684582109753	0.998149311157956	0.998806834544961	0.999118107860192	NA	279	37105	279	209	121	65	18	0	0	0	0	0	0	0	37061	37131	37219	37275	37322	37340	44	44	44	44	44	44
CD2_BENIGN_OTHERDIGESTIVE	40_50	UKBB	AB1_SEPSIS_CONDITION	-13.0784236102848	-13.0813261132634	4.52622166728203	-13.0839990794054	-13.0698616855451	NA	5356.77185272466	4537.42497018841	1.04568686708385	10640.5592141912	15161.9169022796	0	0.998051986868529	0.997699714320209	1.50150453129388e-05	0.999018893836488	0.999312208368741	NA	347	38384	346	228	118	46	16	0	1	1	1	0	0	0	38345	38463	38573	38645	38675	38691	39	39	39	40	40	40
CD2_BENIGN_OTHERDIGESTIVE	40_50	UKBB	AB1_VIRAL_NOS	-13.0060681182076	-13.0060074641083	-13.0060708712296	-13.0050957232201	-13.0003022404355	NA	5634.03054449492	4571.36777893615	5770.91121518927	9023.74288107427	12531.704398738	0	0.998158098070406	0.997729940128397	0.998201785823247	0.998850082317957	0.999172280301795	NA	269	37095	269	202	115	61	16	0	0	0	0	0	0	0	37051	37118	37205	37259	37304	37320	44	44	44	44	44	44
CD2_BENIGN_OTHERDIGESTIVE	40_50	UKBB	AB1_VIRAL_OTHER_INTEST_INFECTIONS	-12.0050272582712	-12.0032467469422	-12.0057094454389	-12.0080007009984	-12.0120051222184	NA	5156.9335819773	4227.23348149984	5300.785919899	8706.90493087955	14337.7469731403	0	0.998142575021075	0.997734406573235	0.998192878912111	0.998899609516321	0.999331541257627	NA	115	37346	115	99	62	29	6	0	0	0	0	0	0	0	37309	37325	37362	37395	37418	37424	37	37	37	37	37	37
CD2_BENIGN_OTHERDIGESTIVE	40_50	UKBB	AB1_VIRAL_SKIN_MUCOUS_MEMBRANE	-13.0380592722699	-13.0343029524403	-13.0245534649803	-13.0137558638973	-13.0132190537341	NA	4606.306615816	3573.8195618523	4522.35647784381	6696.02630483821	8528.0508427854	0	0.997741606633427	0.997089991296294	0.997702066211366	0.998449308907642	0.998782483508682	NA	457	34211	457	378	226	110	33	0	0	0	0	0	0	0	34172	34251	34403	34519	34596	34629	39	39	39	39	39	39
CD2_BENIGN_OTHERDIGESTIVE	40_50	UKBB	AB1_VIRAL_WARTS	-12.7331183275316	3.8855304594479	-12.7257852179568	-12.7183889166855	-12.5862970712871	NA	5153.52334746933	1.0502130580107	5519.8586753025	9544.49837591573	11699.3608097106	0	0.998028620905997	0.000215808151398775	0.99816051476096	0.998936790310808	0.999141627449818	NA	241	33957	240	199	111	50	13	0	1	1	0	0	0	0	33918	33959	34047	34108	34145	34158	39	39	40	40	40	40
CD2_BENIGN_OTHERDIGESTIVE	40_50	UKBB	AB1_ZOSTER	-13.0425385146312	-13.0420632703487	-13.0446016332751	-13.0330190914321	-13.0161559161791	NA	7032.47234694639	5342.89214500304	6744.91620465074	9906.45393431165	12313.0137686899	0	0.998520231060225	0.998052356231818	0.998456900065032	0.998950296263134	0.999156551912684	NA	199	34055	199	165	100	50	14	0	0	0	0	0	0	0	34016	34050	34115	34165	34201	34215	39	39	39	39	39	39
CD2_BENIGN_OTHERDIGESTIVE	40_50	UKBB	ACUTE_RESPIRATORY_INFECTIONS	-14.144076640754	2.6483776915444	-14.1435357507629	-14.1443504574102	-14.1607902923389	NA	5684.27585129749	1.11218505378668	5332.99924477486	7478.36413185619	8993.05709099702	0	0.998014640909749	0.0172545440507325	0.99788394952559	0.998490906309859	0.998743622868223	NA	1403	27281	1402	1154	718	330	110	0	1	1	0	0	0	0	27258	27506	27942	28330	28550	28660	23	23	24	24	24	24
CD2_BENIGN_OTHERDIGESTIVE	40_50	UKBB	ALCOHOLMENTAL	-13.007670343259	-13.0073457170006	-13.0076039536473	-13.0079736917477	-13.0032604976236	NA	6635.28107451213	4864.56577100544	6111.2453437798	9256.7336898896	11712.5122193439	0	0.998435844303399	0.997866541753958	0.998301727725309	0.998878777513991	0.999114186737606	NA	225	38833	225	168	100	49	19	0	0	0	0	0	0	0	38786	38843	38911	38962	38992	39011	47	47	47	47	47	47
CD2_BENIGN_OTHERDIGESTIVE	40_50	UKBB	ALCOHOL_RELATED	-13.0083463659926	-13.0080613259987	-13.0082528813957	-13.0086094434565	-13.0033621602181	NA	6090.31966977636	4473.91715759745	5701.89457061433	8663.2122153052	10743.0480585111	0	0.998295795393674	0.99768012765795	0.998179714653588	0.998801903442515	0.999034242487209	NA	257	38707	257	192	118	56	22	0	0	0	0	0	0	0	38660	38725	38799	38861	38895	38917	47	47	47	47	47	47
CD2_BENIGN_OTHERDIGESTIVE	40_50	UKBB	APPENDICITIS_BROAD	-11.9865159721087	-11.9947349532936	-11.996119413115	-11.9840626846515	-12.0185645120327	NA	5242.81208191818	4458.46155882703	5766.06818506721	8439.16494788441	15259.5327783106	0	0.998175817185371	0.997853429448931	0.998340028029974	0.998866961904744	0.999371578002089	NA	112	38579	112	93	51	27	6	0	0	0	0	0	0	0	38534	38553	38595	38619	38640	38646	45	45	45	45	45	45
CD2_BENIGN_OTHERDIGESTIVE	40_50	UKBB	ARTHROSIS_COMORB	-13.0090557946654	-13.0142674118744	-13.009867562609	-13.0179173617179	-13.0009203668112	NA	6638.65224899051	5878.018242131	9530.01035210237	19232.5934511679	14948.9133877401	0	0.998436472082457	0.998233439549412	0.998910770412771	0.999459937916851	0.999306087870055	NA	665	24496	665	503	259	102	30	0	0	0	0	0	0	0	24481	24643	24887	25044	25116	25146	15	15	15	15	15	15
CD2_BENIGN_OTHERDIGESTIVE	40_50	UKBB	ASTHMA_ACUTE_RESPIRATORY_INFECTIONS	-13.0029242800275	-13.0028792474882	-13.0049866952399	-13.0102103770424	-13.0067997238969	NA	5929.99289369489	4915.26086379585	6137.67440780112	8693.81259510479	9509.18428780995	0	0.998250449131991	0.997889270827276	0.998309380777849	0.99880597355826	0.998908642304638	NA	271	33467	271	223	138	59	30	0	0	0	0	0	0	0	33435	33483	33568	33647	33676	33706	32	32	32	32	32	32
CD2_BENIGN_OTHERDIGESTIVE	40_50	UKBB	ASTHMA_COMORB	-16.1109157982341	-16.1252053221266	-16.1143042273839	-16.1433900530583	-16.1204783924809	NA	12812.3579225936	10154.0532496936	13448.2930520221	21715.8669368139	40840.7940489399	0	0.99899669930657	0.998732915157912	0.999043941753452	0.999406859485119	0.999685062918397	NA	2462	28441	2462	1909	1074	530	155	0	0	0	0	0	0	0	28431	28984	29819	30363	30738	30893	10	10	10	10	10	10
CD2_BENIGN_OTHERDIGESTIVE	40_50	UKBB	ASTHMA_CVDMETABOCOMORB	-13.7026140464143	-13.713923484686	4.23767819518932	-13.6465910722719	-13.6007522570531	NA	6154.48952854195	5252.91237570105	1.12523376870874	11454.099930902	20022.5579430445	0	0.998223557761057	0.997916943096744	0.000165855571877378	0.999049388270237	0.999458019827559	NA	715	25419	714	536	266	113	39	0	1	1	1	0	0	0	25406	25584	25854	26007	26081	26120	13	13	13	14	14	14
CD2_BENIGN_OTHERDIGESTIVE	40_50	UKBB	ASTHMA_EXCL	-13.9267749189087	3.34727534118944	3.70272956990923	-13.9036743824698	-14.0877389479107	NA	6011.14061836924	1.27919666261089	1.26916657490017	9930.95821526042	11433.8863324929	0	0.998151440890485	0.00887840431296953	0.00352906628815599	0.998882935235082	0.999016923359886	NA	1831	22491	1829	1471	873	428	126	0	2	2	1	0	0	0	22477	22835	23433	23878	24180	24306	14	14	15	16	16	16
CD2_BENIGN_OTHERDIGESTIVE	40_50	UKBB	ASTHMA_HOSPITAL_INFECTIONS	-13.0018504836323	-12.9991525341165	-13.0051867878443	-13.0149448086395	-13.0099625266948	NA	5859.60932417278	4823.63680800878	5965.66751858154	8441.86396768029	9060.57291424662	0	0.998229580390748	0.997849794466447	0.998260608809151	0.998769890222288	0.998854328002445	NA	286	33564	286	233	146	63	33	0	0	0	0	0	0	0	33531	33584	33671	33754	33784	33817	33	33	33	33	33	33
CD2_BENIGN_OTHERDIGESTIVE	40_50	UKBB	ASTHMA_HOSPITAL_MAIN	-13.0094979009233	-13.006796065664	-13.0062192528712	-13.0029561871311	-12.9986816507422	NA	6144.13852991485	4694.00295471712	6390.08316625696	8922.77304320282	9776.60301841976	0	0.998310573612196	0.997789113346119	0.998376006367824	0.998837261211938	0.99893915664524	NA	301	33875	301	240	135	58	26	0	0	0	0	0	0	0	33843	33904	34009	34086	34118	34144	32	32	32	32	32	32
CD2_BENIGN_OTHERDIGESTIVE	40_50	UKBB	ASTHMA_IMMUNECOMORB	-13.9663237119025	-13.9397912732296	-13.9373530052464	-13.9551508377591	-13.867023571083	NA	9456.17841907391	7240.8499270962	10826.963945094	17313.3335388206	31759.4063188742	0	0.998821563054792	0.998463945879369	0.998972898056511	0.999356877278054	0.999651621836094	NA	496	23716	496	393	223	111	29	0	0	0	0	0	0	0	23707	23810	23980	24092	24174	24203	9	9	9	9	9	9
CD2_BENIGN_OTHERDIGESTIVE	40_50	UKBB	ASTHMA_INFECTIONS	-13.0018504836323	-12.9991525341165	-13.0051867878443	-13.0149448086395	-13.0099625266948	NA	5859.60932417278	4823.63680800878	5965.66751858154	8441.86396768029	9060.57291424662	0	0.998229580390748	0.997849794466447	0.998260608809151	0.998769890222288	0.998854328002445	NA	286	33564	286	233	146	63	33	0	0	0	0	0	0	0	33531	33584	33671	33754	33784	33817	33	33	33	33	33	33
CD2_BENIGN_OTHERDIGESTIVE	40_50	UKBB	ASTHMA_MEDICATIO_COMORB	-12.9865159705545	-13.0136334092208	-13.0028649561882	-13.0258586590657	-13.1269912843086	NA	9699.81322273095	7833.75323590263	11206.7097376931	17941.5700434641	27677.0755606841	0	0.998931759070197	0.998674534148741	0.999074234712082	0.99942072346082	0.999621570448804	NA	220	24139	220	160	81	31	8	0	0	0	0	0	0	0	24130	24190	24269	24319	24342	24350	9	9	9	9	9	9
CD2_BENIGN_OTHERDIGESTIVE	40_50	UKBB	ASTHMA_MODE	-13.0205137452025	-13.0148056591596	-13.0279691540275	-13.0322294796833	-13.0185399147956	NA	8550.90573557468	6622.40718714814	9292.1615373093	11078.2376775726	12459.4667975412	0	0.998785057022306	0.998431943926231	0.998881335413796	0.999061383895253	0.999166313432113	NA	301	21458	301	240	135	58	26	0	0	0	0	0	0	0	21443	21504	21609	21686	21718	21744	15	15	15	15	15	15
CD2_BENIGN_OTHERDIGESTIVE	40_50	UKBB	ASTHMA_NAS	-14.0230621638085	-14.0446688130128	-14.053650186801	-14.0530613905651	-14.0385576394476	NA	10774.2562627705	9578.8094442192	12230.6555570532	17457.765224014	15185.807564031	0	0.998961526311993	0.998830123883598	0.999083189941278	0.999357723089942	0.999262393734822	NA	776	21256	776	616	359	162	59	0	0	0	0	0	0	0	21243	21403	21660	21857	21960	22019	13	13	13	13	13	13
CD2_BENIGN_OTHERDIGESTIVE	40_50	UKBB	ASTHMA_NAS_EXMORE	-14.0280403980675	-14.0413399924706	-14.0442855266511	-14.0431393644897	-14.0195693159666	NA	10760.5118809791	9562.19845430385	12208.085059027	17424.7919586786	16978.2942913127	0	0.9989598307399	0.99882836939431	0.999082106975553	0.999356962028715	0.999341158985513	NA	776	21171	776	616	359	162	59	0	0	0	0	0	0	0	21159	21319	21576	21773	21876	21935	12	12	12	12	12	12
CD2_BENIGN_OTHERDIGESTIVE	40_50	UKBB	ASTHMA_OBESITY	-12.0009262111463	-12.002698112876	-12.0035983029402	-12.0012478930966	-11.9989278544979	NA	5181.05373846329	3778.09687207073	5787.00028418067	9697.95072813127	13004.5143343275	0	0.998151853723172	0.997465191675294	0.998345001136702	0.999012615321662	0.99926381272866	NA	160	33720	160	118	59	22	7	0	0	0	0	0	0	0	33685	33727	33786	33823	33838	33845	35	35	35	35	35	35
CD2_BENIGN_OTHERDIGESTIVE	40_50	UKBB	ASTHMA_PSYCH_COMORB	-14.9846403034069	-15.0208761986542	-15.0306832592976	-15.0301503833188	-14.9751777763507	NA	10137.1306396978	8273.16704986913	10492.5006320347	16521.337034865	33293.7079544554	0	0.998820572682929	0.998551350582942	0.998857017366044	0.999274131188179	0.999641119494516	NA	874	24837	874	689	394	196	62	0	0	0	0	0	0	0	24823	25008	25303	25501	25635	25697	14	14	14	14	14	14
CD2_BENIGN_OTHERDIGESTIVE	40_50	UKBB	AUD	-12.0036321819723	-12.0033706682897	-12.0035099936181	-12.0036754395156	-12.0015550239247	NA	5382.82632464178	4070.48510925122	5220.15265356748	7743.61558707198	9547.05498503185	0	0.9982207293574	0.997647137872697	0.998165301381997	0.99876316904388	0.998996983577435	NA	134	39098	134	92	50	26	10	0	0	0	0	0	0	0	39051	39093	39135	39159	39175	39185	47	47	47	47	47	47
CD2_BENIGN_OTHERDIGESTIVE	40_50	UKBB	AUD_SWEDISH	-13.0083500400213	-13.0080646808511	-13.0082568396354	-13.0086131893456	-13.003363429782	NA	6090.31967682799	4473.91716062266	5701.89457811648	8663.21222291008	10743.0480511988	0	0.998295794914319	0.997680127061212	0.998179714102095	0.998801903098569	0.999034242392261	NA	257	38707	257	192	118	56	22	0	0	0	0	0	0	0	38660	38725	38799	38861	38895	38917	47	47	47	47	47	47
CD2_BENIGN_OTHERDIGESTIVE	40_50	UKBB	AUTOIMMUNE	-14.0018621789886	-14.0027379170871	-14.0028605536034	-14.0036195610014	-13.9952111945711	NA	5883.02606023445	4590.89500302381	6447.52985211641	10053.3050578001	14061.3626361229	0	0.998101001254567	0.997566367546571	0.998267141414484	0.998888597514385	0.999205869204666	NA	696	36411	696	535	293	132	44	0	0	0	0	0	0	0	36378	36539	36781	36942	37030	37074	33	33	33	33	33	33
CD2_BENIGN_OTHERDIGESTIVE	40_50	UKBB	BLEEDING	-13.006517352624	-13.0061176404256	-13.005569031556	-13.0033204884781	-13.0018894813328	NA	4333.4839826544	3699.50083270077	5330.36072525232	8206.07435638009	11113.6665507166	0	0.997605233145904	0.997194929923342	0.998053240113807	0.998735675078675	0.999066554276696	NA	424	38616	424	313	149	69	22	0	0	0	0	0	0	0	38572	38683	38847	38927	38974	38996	44	44	44	44	44	44
CD2_BENIGN_OTHERDIGESTIVE	40_50	UKBB	BRONCHITIS	-14.1779093669143	2.33834803485804	-14.1852100515699	-14.1924780453709	-14.1874524853095	NA	4730.6017133919	1.06021668731419	5071.2478853898	7805.52653515254	10697.7737026427	0	0.997608693621145	0.027416374700181	0.997768173516977	0.998549239078068	0.998941840957613	NA	1335	34248	1334	1077	657	300	96	0	1	1	0	0	0	0	34213	34470	34890	35247	35451	35547	35	35	36	36	36	36
CD2_BENIGN_OTHERDIGESTIVE	40_50	UKBB	C3_BREAST	-13.0098180625894	-13.0092709551004	-13.0101939409271	-13.0094403988296	-13.0049898805998	NA	6602.3004394671	4926.23532002885	7531.62758189315	10542.4863003537	12065.5803200075	0	0.998427771297504	0.997892937770256	0.998621728490539	0.999015409770636	0.999139993406473	NA	216	21136	216	159	82	35	13	0	0	0	0	0	0	0	21110	21167	21244	21291	21313	21326	26	26	26	26	26	26
CD2_BENIGN_OTHERDIGESTIVE	40_50	UKBB	C3_BREAST_EXALLC	-13.0106282843576	-13.0099294516107	-13.0111065516913	-13.0101662265458	-13.0053913868436	NA	7210.15572387301	5080.97612550815	7950.40164945041	10455.0900774265	11604.7117136682	0	0.998560228905132	0.997957004668513	0.998694234975751	0.999007123993222	0.999105811580792	NA	216	19509	216	159	82	35	13	0	0	0	0	0	0	0	19488	19545	19622	19669	19691	19704	21	21	21	21	21	21
CD2_BENIGN_OTHERDIGESTIVE	40_50	UKBB	C3_CANCER	-14.0402683807588	-14.0376536395002	-14.032665416998	-14.0333516816476	-14.0257782601897	NA	5688.83005390902	4668.82012364289	6602.59561960814	10472.6984751187	15005.1242316034	0	0.998030789829975	0.997601019114743	0.998304236803354	0.998930839905412	0.999254191426563	NA	710	37647	710	512	258	115	34	0	0	0	0	0	0	0	37607	37805	38059	38202	38283	38317	40	40	40	40	40	40
CD2_BENIGN_OTHERDIGESTIVE	40_50	UKBB	C3_CANCER_EXALLC	-14.0402683807588	-14.0376536395002	-14.032665416998	-14.0333516816476	-14.0257782601897	NA	5688.83005390902	4668.82012364289	6602.59561960814	10472.6984751187	15005.1242316034	0	0.998030789829975	0.997601019114743	0.998304236803354	0.998930839905412	0.999254191426563	NA	710	37647	710	512	258	115	34	0	0	0	0	0	0	0	37607	37805	38059	38202	38283	38317	40	40	40	40	40	40
CD2_BENIGN_OTHERDIGESTIVE	40_50	UKBB	C3_CANCER_WIDE	-14.0402683807588	-14.0376536395002	-14.032665416998	-14.0333516816476	-14.0257782601897	NA	5688.83005390902	4668.82012364289	6602.59561960814	10472.6984751187	15005.1242316034	0	0.998030789829975	0.997601019114743	0.998304236803354	0.998930839905412	0.999254191426563	NA	710	37647	710	512	258	115	34	0	0	0	0	0	0	0	37607	37805	38059	38202	38283	38317	40	40	40	40	40	40
CD2_BENIGN_OTHERDIGESTIVE	40_50	UKBB	C3_CANCER_WIDE_EXALLC	-14.0402683807588	-14.0376536395002	-14.032665416998	-14.0333516816476	-14.0257782601897	NA	5688.83005390902	4668.82012364289	6602.59561960814	10472.6984751187	15005.1242316034	0	0.998030789829975	0.997601019114743	0.998304236803354	0.998930839905412	0.999254191426563	NA	710	37647	710	512	258	115	34	0	0	0	0	0	0	0	37607	37805	38059	38202	38283	38317	40	40	40	40	40	40
CD2_BENIGN_OTHERDIGESTIVE	40_50	UKBB	C3_LYMPHNODES_SECONDARY_NAS	-12.0111604423941	-12.0118506926764	-12.0108122840871	-12.0089872548141	-12.0055377306873	NA	5201.49637585959	4283.29454524113	6537.99127760236	9888.6676888016	13809.9829171977	0	0.998157547316232	0.997762456550436	0.998534223144859	0.999031033960508	0.999306369019402	NA	113	39216	113	78	41	17	6	0	0	0	0	0	0	0	39171	39206	39243	39267	39278	39284	45	45	45	45	45	45
CD2_BENIGN_OTHERDIGESTIVE	40_50	UKBB	C3_LYMPHNODES_SECONDARY_NAS_EXALLC	-12.0851032751663	-12.0917432540585	-12.0827674130526	-12.0721477302464	-12.0462281783525	NA	5509.93452775056	4630.1167640704	6808.23752989313	10116.3031033413	14059.6029854574	0	0.998249977465394	0.997916293523331	0.99858397294931	0.999047855930652	0.999316374842633	NA	113	35612	113	78	41	17	6	0	0	0	0	0	0	0	35577	35612	35649	35673	35684	35690	35	35	35	35	35	35
CD2_BENIGN_OTHERDIGESTIVE	40_50	UKBB	C3_SKIN	-13.0042899348128	-13.004914440885	-13.0060461227526	-13.0064663946935	-13.0052712249369	NA	5442.81073628115	4516.48305507707	6195.2344710246	10368.7893524178	16781.0729424445	0	0.998093648154601	0.997702547317968	0.998324951892577	0.998999144870949	0.999381642394603	NA	258	38823	258	197	111	45	11	0	0	0	0	0	0	0	38777	38838	38924	38990	39024	39035	46	46	46	46	46	46
CD2_BENIGN_OTHERDIGESTIVE	40_50	UKBB	C3_SKIN_EXALLC	-13.0267590850813	-13.0252530957363	-13.0169288886346	-13.011690172133	-12.9979399575759	NA	5747.60935912972	4837.53979138978	6577.12450749871	10628.5607450159	17113.0726338549	0	0.998191623611973	0.997851669187964	0.99842089049747	0.999023214492147	0.999393980564499	NA	258	36022	258	197	111	45	11	0	0	0	0	0	0	0	35988	36049	36135	36201	36235	36246	34	34	34	34	34	34
CD2_BENIGN_OTHERDIGESTIVE	40_50	UKBB	C3_UNCERTAIN_SECONDARY	-11.9993738938532	-11.9990685799519	-11.9992540588479	-11.9992855893145	-11.9987126984698	NA	4413.70137694942	3919.49378221873	5936.02932948838	9041.92740008043	13800.7536983777	0	0.997830822124649	0.997557374206606	0.998387135153297	0.998941150323534	0.999306299741685	NA	168	39123	168	102	47	21	6	0	0	0	0	0	0	0	39079	39145	39200	39226	39241	39247	44	44	44	44	44	44
CD2_BENIGN_OTHERDIGESTIVE	40_50	UKBB	C3_UNCERTAIN_SECONDARY_EXALLC	-12.0541738885993	-12.0575409332809	-12.0583178197808	-12.0527761431365	-12.033292821495	NA	4685.82427531115	4221.0368704034	6236.17905194122	9164.23091760929	14088.6596453267	0	0.997947462801425	0.997720817665489	0.998457206000307	0.998950624300777	0.999318517330091	NA	168	35796	168	102	47	21	6	0	0	0	0	0	0	0	35760	35826	35881	35907	35922	35928	36	36	36	36	36	36
CD2_BENIGN_OTHERDIGESTIVE	40_50	UKBB	CARDIAC_ARRHYTM	-13.0042845315804	-13.0034663463059	-13.0064834081837	-13.0094758033349	-13.0103733013288	NA	6767.18275451103	5723.32094229301	8473.04943169825	12498.7813328416	14426.738686217	0	0.998466731010172	0.998187196522266	0.998775214483309	0.999169514392089	0.999280448976993	NA	190	34865	190	140	71	27	13	0	0	0	0	0	0	0	34832	34882	34951	34995	35009	35022	33	33	33	33	33	33
CD2_BENIGN_OTHERDIGESTIVE	40_50	UKBB	CD2_BENIGN_COLON	-11.9919503106415	-11.9924041296299	-11.9880356184274	-11.9665288757616	-11.9672025108474	NA	4922.27520285395	4175.26390407623	6733.7965948598	9203.55264716056	12852.4582178098	0	0.998056146365789	0.997708278766251	0.998579543746684	0.998962584741759	0.999257072493226	NA	113	39196	113	85	43	15	8	0	0	0	0	0	0	0	39155	39183	39225	39253	39260	39268	41	41	41	41	41	41
CD2_BENIGN_OTHERDIGESTIVE	40_50	UKBB	CD2_BENIGN_COLON_EXALLC	-11.9805392145906	-11.9838601861751	-11.9720629314701	-11.9311361867951	-11.9260971691533	NA	5286.29457098222	4369.94762924138	6753.84064673959	10097.8197415288	12541.9988194283	0	0.998191724097472	0.997811936012066	0.998585646349827	0.999057255191227	0.999241297379716	NA	113	35195	113	85	43	15	8	0	0	0	0	0	0	0	35164	35192	35234	35262	35269	35277	31	31	31	31	31	31
CD2_BENIGN_OTHERDIGESTIVE	40_50	UKBB	CD2_BENIGN_COLORECANI	-11.9919402140829	-11.9920124119848	-11.982974633604	-11.9747784105019	-11.9785818768437	NA	4415.02615252851	3833.56439059168	6083.72546953772	8608.63207958497	12134.2480569143	0	0.997832816419342	0.997504091498988	0.998428426082289	0.998890127067434	0.999212351359334	NA	138	39153	138	103	51	19	9	0	0	0	0	0	0	0	39112	39147	39199	39231	39241	39250	41	41	41	41	41	41
CD2_BENIGN_OTHERDIGESTIVE	40_50	UKBB	CD2_BENIGN_COLORECANI_EXALLC	-11.9758873942021	-11.9791669032875	-11.9563522486314	-11.932550372695	-11.9425954416053	NA	4715.78136922435	3995.64882662755	6152.60640557602	9469.32995495781	11807.506670041	0	0.997973747161964	0.997607903391972	0.998449472917737	0.998994565060151	0.999192987041179	NA	138	35181	138	103	51	19	9	0	0	0	0	0	0	0	35149	35184	35236	35268	35278	35287	32	32	32	32	32	32
CD2_BENIGN_OTHERDIGESTIVE	40_50	UKBB	CD2_BENIGN_LEIOMYOMA_UTERI	-14.0244646840639	-14.0227869209789	-14.0225749353263	-14.0236308661908	-14.0137342534624	NA	7326.08076283332	5808.60609747007	7839.86476184493	13133.8413452798	16085.663019316	0	0.998472594368977	0.998073797030134	0.998572884811427	0.999148060637078	0.99930488778907	NA	450	20398	450	349	187	67	22	0	0	0	0	0	0	0	20375	20476	20638	20758	20803	20825	23	23	23	23	23	23
CD2_BENIGN_OTHERDIGESTIVE	40_50	UKBB	CD2_BENIGN_LEIOMYOMA_UTERI_EXALLC	-14.0284999904382	-14.0258437413647	-14.0255586950122	-14.0267576490363	-14.0154936368517	NA	7942.72996739691	5925.74513076588	7917.75845887276	12820.5888176495	15140.2839361343	0	0.998590771966304	0.99811146219131	0.998586623860153	0.999127050146237	0.999261391369218	NA	450	17987	450	349	187	67	22	0	0	0	0	0	0	0	17970	18071	18233	18353	18398	18420	17	17	17	17	17	17
CD2_BENIGN_OTHERDIGESTIVE	40_50	UKBB	CD2_BENIGN_LIPOMATOUS	-11.9960449661941	-11.9963641643752	-11.9972434189601	-12.0022878918454	-11.9993666614864	NA	5196.72014475767	3763.33019564175	5358.57111538517	9273.12496276103	12233.8428701903	0	0.998158174713644	0.997456588435089	0.998213626899239	0.998967291224062	0.999217407975148	NA	128	38947	128	97	57	20	7	0	0	0	0	0	0	0	38901	38932	38972	39009	39022	39029	46	46	46	46	46	46
CD2_BENIGN_OTHERDIGESTIVE	40_50	UKBB	CD2_BENIGN_LIPOMATOUS_EXALLC	-11.9720901064826	-11.9690138658558	-11.9737678433515	-11.9908099458234	-11.9986107265234	NA	5472.32161388415	3954.73134869084	5476.2129636867	9660.14872101824	12190.7286428226	0	0.998254426747824	0.997585202141301	0.998255422689398	0.999009613625337	0.999214689705219	NA	128	34852	128	97	57	20	7	0	0	0	0	0	0	0	34819	34850	34890	34927	34940	34947	33	33	33	33	33	33
CD2_BENIGN_OTHERDIGESTIVE	40_50	UKBB	CD2_BENIGN_MELANOCYTIC	-12.0063734116027	-12.0063117894909	-12.0071994601681	-12.0093511666974	-12.0083925430488	NA	5201.97108337335	3990.15307358288	5439.97981997323	7775.12195323266	9169.76248703345	0	0.9981584496881	0.997599180739009	0.998238899480168	0.998767598485434	0.998955119253621	NA	118	38935	118	89	55	22	12	0	0	0	0	0	0	0	38888	38917	38951	38984	38994	39006	47	47	47	47	47	47
CD2_BENIGN_OTHERDIGESTIVE	40_50	UKBB	CD2_BENIGN_MELANOCYTIC_EXALLC	-12.0392060613378	-12.0347520323496	-12.0517599399084	-12.0631623836213	-12.0758301979888	NA	5578.84870327003	4162.3687197403	5606.53047207045	8182.61561320346	9223.47696095746	0	0.9982781592232	0.997693061305377	0.998284874071584	0.998823724834595	0.998955370543886	NA	118	34934	118	89	55	22	12	0	0	0	0	0	0	0	34900	34929	34963	34996	35006	35018	34	34	34	34	34	34
CD2_BENIGN_OTHERDIGESTIVE	40_50	UKBB	CD2_INSITU	-12.008558405669	-12.0091632611067	-12.0093880897721	-12.0095961849871	-12.0086507647273	NA	4504.05388060565	3661.70298770754	4821.1776124707	6851.99911540153	10468.5222820163	0	0.997872709285489	0.997383209722673	0.998012498977969	0.998601537112022	0.999084730902627	NA	146	38646	146	115	62	32	12	0	0	0	0	0	0	0	38602	38633	38686	38716	38736	38748	44	44	44	44	44	44
CD2_BENIGN_OTHERDIGESTIVE	40_50	UKBB	CD2_INSITU_EXALLC	-12.0927830478615	-12.1047423362153	-12.1103597366704	-12.1064750304148	-12.1186749860753	NA	4720.95157278139	3800.2945885275	5135.57335011369	7129.55506131914	10496.2376719424	0	0.997956209846484	0.997458573153661	0.998118484647072	0.998645137769846	0.999078784053608	NA	146	34831	146	115	62	32	12	0	0	0	0	0	0	0	34799	34830	34883	34913	34933	34945	32	32	32	32	32	32
CD2_BENIGN_OTHERDIGESTIVE	40_50	UKBB	CHOLELITH_BROAD	3.96378333636043	-12.6610827558837	-12.6479389664109	-12.629950511981	-12.5401252959573	NA	1.05397260587464	3286.22944625462	4416.84257534621	6924.8164094139	9949.10377913074	0	0.000169368781148123	0.996925942747767	0.997715204636969	0.998544764751231	0.998994324520376	NA	392	37927	391	312	177	77	23	0	1	0	0	0	0	0	37893	37972	38107	38207	38261	38284	34	35	35	35	35	35
CD2_BENIGN_OTHERDIGESTIVE	40_50	UKBB	COLITNONINFNAS	-13.0109058380486	-13.0083455335551	-13.0085542095217	-13.0057255769507	-12.9934828841987	NA	4785.56707643945	3753.44532242658	4988.06449646206	7710.53726148541	11646.6273991328	0	0.997830729789135	0.997234770619073	0.997919170290605	0.998654171250677	0.99910984554769	NA	365	37856	365	296	177	91	25	0	0	0	0	0	0	0	37817	37886	38005	38091	38157	38182	39	39	39	39	39	39
CD2_BENIGN_OTHERDIGESTIVE	40_50	UKBB	COPD_ASTHMA_INFECTIONS	-14.1849449014805	2.3811722291935	-14.1898475397204	-14.1905630959956	-14.1796011919034	NA	5007.67968740289	1.07895056604544	5068.4092815992	7274.42114032386	10058.67407209	0	0.997739884716338	0.0273187003976048	0.997766193522916	0.998443529209556	0.998875231363384	NA	1467	30558	1466	1200	740	340	113	0	1	1	0	0	0	0	30531	30797	31257	31657	31884	31997	27	27	28	28	28	28
CD2_BENIGN_OTHERDIGESTIVE	40_50	UKBB	COPD_ASTHMA_PNEUMONIA_SEPSIS	-12.9959361980552	-13.0019839710276	-12.9950812860078	-13.002087778108	-13.0109782175069	NA	7666.84754701383	6838.57264269564	9335.5091567642	14380.9427678115	21500.2410629162	0	0.998647520794387	0.998483005655972	0.998889340559591	0.999278617274925	0.999517156204124	NA	188	29545	188	128	64	27	8	0	0	0	0	0	0	0	29520	29580	29644	29681	29700	29708	25	25	25	25	25	25
CD2_BENIGN_OTHERDIGESTIVE	40_50	UKBB	COPD_COMORB	-16.1072623027226	-16.1176078404105	-16.109234364373	-16.1298724971035	-16.1022024754615	NA	13046.4723170549	10292.2722806286	13633.1551258825	22015.2449265223	41320.7957101853	0	0.999014926615338	0.998750520308233	0.999057202366145	0.999415415312222	0.99968907427352	NA	2409	28691	2409	1870	1048	518	152	0	0	0	0	0	0	0	28682	29221	30043	30573	30939	31091	9	9	9	9	9	9
CD2_BENIGN_OTHERDIGESTIVE	40_50	UKBB	COPD_CVDMETABOCOMORB	-13.6994029186269	-13.7102470365422	4.24359270706946	-13.6304870512976	-13.5231876081886	NA	6094.91496328395	5232.22185344363	1.12535308366642	11390.0407169573	17071.0140614102	0	0.998206614375553	0.997909266421958	0.000162660565863546	0.999045169999923	0.999367937871876	NA	745	26130	744	559	274	116	41	0	1	1	1	0	0	0	26117	26302	26587	26745	26820	26861	13	13	13	14	14	14
CD2_BENIGN_OTHERDIGESTIVE	40_50	UKBB	COPD_EXCL	-14.0311860669619	2.96608617105227	3.40076066012512	-14.0282058784269	-14.1145400548469	NA	5983.25709078104	1.18464416071375	1.17824960233756	8689.57336570921	11809.833456712	0	0.998128902652591	0.012287505244446	0.00389822656572551	0.998711917886726	0.999046407305162	NA	1557	23179	1555	1248	744	351	107	0	2	2	1	0	0	0	23163	23470	23974	24367	24611	24718	16	16	17	18	18	18
CD2_BENIGN_OTHERDIGESTIVE	40_50	UKBB	COX_ARTHROSIS	-12.0200535180289	-12.0127496530207	-12.0041015125368	-11.9410139778957	-11.8995212338093	NA	5505.70198670137	4569.31845716944	6937.21036852646	13634.3528659633	20237.5534621067	0	0.998258059094644	0.997902361910279	0.998619346686265	0.999301209997352	0.999530850221392	NA	111	35399	111	80	38	13	2	0	0	0	0	0	0	0	35361	35392	35434	35459	35470	35472	38	38	38	38	38	38
CD2_BENIGN_OTHERDIGESTIVE	40_50	UKBB	C_PSOR_ARTHR_COMORB	-13.0560021244581	-13.0648845445701	-13.0447168731994	-13.0664260661566	-13.0525541965059	NA	10180.4700281276	7511.57099389895	11751.25027243	20299.3996484161	20108.9603624667	0	0.99897674865339	0.998612239114908	0.999114292027292	0.999486413436668	0.999482099991575	NA	549	24953	549	403	192	81	21	0	0	0	0	0	0	0	24938	25084	25295	25406	25466	25487	15	15	15	15	15	15
CD2_BENIGN_OTHERDIGESTIVE	40_50	UKBB	D3_ANAEMIA	-15.0024670861285	-15.0032214196464	-15.0046091101149	-15.0001985713566	-14.9950540976604	NA	11455.063396714	8799.93763566138	11152.7358700641	17266.5895689042	22357.2120692224	0	0.998955026871052	0.998639668435248	0.998926546591104	0.999306844858051	0.99946485629698	NA	668	19716	668	513	292	128	40	0	0	0	0	0	0	0	19704	19859	20080	20244	20332	20372	12	12	12	12	12	12
CD2_BENIGN_OTHERDIGESTIVE	40_50	UKBB	D3_ANAEMIANAS	-12.9734724676979	-12.9702377012731	-12.968610177978	-12.9746912721682	-12.9768560623927	NA	5260.87121678441	4244.21371050128	5786.90012352955	9217.51323108316	13357.638534926	0	0.998032393787297	0.997561683503746	0.998211919170191	0.998876887706143	0.999224860633548	NA	298	38284	298	219	122	56	16	0	0	0	0	0	0	0	38243	38322	38419	38485	38525	38541	41	41	41	41	41	41
CD2_BENIGN_OTHERDIGESTIVE	40_50	UKBB	D3_ANAEMIA_IRONDEF	-13.0281677727256	-13.0292321934427	-13.0282100864257	-13.030883980524	-13.025689349167	NA	4649.51353622713	3612.05576674797	5032.55373571176	8086.42206640178	11612.8064653231	0	0.997764290771976	0.997121915791631	0.997934449065453	0.998714247592266	0.999105040260746	NA	398	37861	398	311	180	76	24	0	0	0	0	0	0	0	37823	37910	38041	38145	38197	38221	38	38	38	38	38	38
CD2_BENIGN_OTHERDIGESTIVE	40_50	UKBB	D3_ANAEMIA_IRONDEF_NAS	-13.0281677727256	-13.0292321934427	-13.0282100864257	-13.030883980524	-13.025689349167	NA	4649.51353622713	3612.05576674797	5032.55373571176	8086.42206640178	11612.8064653231	0	0.997764290771976	0.997121915791631	0.997934449065453	0.998714247592266	0.999105040260746	NA	398	37861	398	311	180	76	24	0	0	0	0	0	0	0	37823	37910	38041	38145	38197	38221	38	38	38	38	38	38
CD2_BENIGN_OTHERDIGESTIVE	40_50	UKBB	D3_APLASTICANDOTHANAEMIA	-12.9752231404253	-12.972130450762	-12.9701004525746	-12.972463220132	-12.9691353131991	NA	4682.00771924752	3892.64111161391	5091.18082163098	7764.28534238229	11019.0828763159	0	0.997788829582115	0.997341074310897	0.997967341551629	0.998666905858444	0.9990609136386	NA	361	38322	361	270	153	74	24	0	0	0	0	0	0	0	38281	38372	38489	38568	38618	38642	41	41	41	41	41	41
CD2_BENIGN_OTHERDIGESTIVE	40_50	UKBB	D3_BLOODOTHER	-12.0023466718429	-12.0007938999662	-12.0017787997306	-12.0060573938663	-12.0038900844897	NA	5184.57105480962	4397.29503681159	6154.50436342043	11434.0564620787	14114.8556858359	0	0.998152888937622	0.997822471268429	0.998444061881882	0.999162200562667	0.999321444184294	NA	126	39071	126	84	45	16	5	0	0	0	0	0	0	0	39027	39069	39108	39137	39148	39153	44	44	44	44	44	44
CD2_BENIGN_OTHERDIGESTIVE	40_50	UKBB	D3_BLOOD_IMMUN	-14.0112016045154	-14.0106438816851	-14.0113534272235	-14.0129460656994	-14.0049271733575	NA	5594.58661565256	4457.56110479672	6054.36916239137	9732.22886259423	13566.6926513019	0	0.998001763039843	0.997492158206936	0.998153493403427	0.998851166612315	0.999176342129261	NA	814	36451	814	620	356	150	46	0	0	0	0	0	0	0	36418	36612	36876	37082	37186	37232	33	33	33	33	33	33
CD2_BENIGN_OTHERDIGESTIVE	40_50	UKBB	D3_NUTRIANAEMIA	-13.0277312819757	-13.0289797777362	-13.0279743502645	-13.0305835588101	-13.0239809297491	NA	4516.84047721528	3495.34661507653	4947.91458864625	7962.36808048543	11137.8639215575	0	0.997698698616304	0.997025875004967	0.997899153795906	0.998694245644775	0.999066999650109	NA	426	37927	426	333	189	78	26	0	0	0	0	0	0	0	37889	37982	38126	38237	38289	38315	38	38	38	38	38	38
CD2_BENIGN_OTHERDIGESTIVE	40_50	UKBB	D3_OTHERANAEMIA	-12.9730714855709	-12.9713748627191	-12.9703338548384	-12.9735786211363	-12.9697797009824	NA	4805.61096902862	3935.39828721681	5202.42405735502	8108.47539730291	11315.878366619	0	0.99784605933797	0.997370115998423	0.998010769922585	0.998723383477615	0.999085498767359	NA	342	38296	342	258	148	70	22	0	0	0	0	0	0	0	38255	38339	38449	38527	38575	38597	41	41	41	41	41	41
CD2_BENIGN_OTHERDIGESTIVE	40_50	UKBB	DIABETES_FG	-13.7841660494905	-13.7992986218344	3.78905087652761	-13.8087341025322	-13.6846400228849	NA	5460.72109894692	4530.47589075028	1.05031066348732	10295.3220509842	13326.7922673775	0	0.997985950683894	0.997569740892263	0.000309098988712745	0.998929827315104	0.999180690982758	NA	665	37509	664	497	264	106	33	0	1	1	1	0	0	0	37470	37637	37870	38028	38101	38134	39	39	39	40	40	40
CD2_BENIGN_OTHERDIGESTIVE	40_50	UKBB	DM_COMORB	-13.107193132908	-13.0990212929535	4.5197039985728	-13.1234219289356	-13.1462600540174	NA	5033.91219400012	4305.73837039872	1.04968435098009	10314.3422753464	16504.9271069637	0	0.997922487557153	0.997572660057221	1.66402583078072e-05	0.99898481428701	0.999364480875782	NA	365	38252	364	268	120	48	16	0	1	1	1	0	0	0	38210	38306	38454	38526	38558	38574	42	42	42	43	43	43
CD2_BENIGN_OTHERDIGESTIVE	40_50	UKBB	DM_COMORB_EXMORE	-13.1287415479817	-13.1206694247385	4.5032831906789	-13.1389947419888	-13.1545157907535	NA	5115.28474749951	4382.61003011612	1.05404004900806	10446.7074581796	16036.3224900851	0	0.99795217486407	0.997611294673466	1.93378238615891e-05	0.998996487809464	0.999345499326065	NA	365	35291	364	268	120	48	16	0	1	1	1	0	0	0	35257	35353	35501	35573	35605	35621	34	34	34	35	35	35
CD2_BENIGN_OTHERDIGESTIVE	40_50	UKBB	DM_IBD	-13.5807129326092	-13.5390234004951	5.34569933611285	-13.6248481593422	-13.1104990803771	NA	8570.30600563032	8070.5423500714	1.19537153324259	20386.2677713046	21708.2608671506	0	0.998735653472391	0.998661481198649	7.74920826140162e-06	0.999466746179228	0.999518125186133	NA	359	20123	358	260	128	51	18	0	1	1	1	0	0	0	20109	20207	20339	20416	20449	20467	14	14	14	15	15	15
CD2_BENIGN_OTHERDIGESTIVE	40_50	UKBB	DM_OTHER_WIDE	-12.5549505800062	-12.5562147213117	4.1856272002189	-12.5557746711732	-12.549393543444	NA	3661.77892352448	2993.27706243768	1.04638827068196	7108.69576162323	10328.7251814925	0	0.997264340143993	0.996653039368542	6.33235274990521e-05	0.9985907325498	0.999030571080531	NA	379	36627	378	287	161	61	18	0	1	1	1	0	0	0	36588	36679	36805	36905	36948	36966	39	39	39	40	40	40
CD2_BENIGN_OTHERDIGESTIVE	40_50	UKBB	E4_DIABETES	-13.1219448163159	-13.1257713267908	4.49133833841761	-13.1279050542043	-13.0924441542471	NA	5241.97021386989	4523.82650316091	1.05108863972849	10351.9127866196	13941.8837582478	0	0.998002700165184	0.997684960820538	1.92830345372226e-05	0.998988153188038	0.9992507284023	NA	372	38508	371	271	134	54	18	0	1	1	1	0	0	0	38467	38567	38704	38784	38820	38838	41	41	41	42	42	42
CD2_BENIGN_OTHERDIGESTIVE	40_50	UKBB	E4_DM2	-13.1068157676174	-13.1086713282593	4.50828879236464	-13.1116089903163	-13.0801250471723	NA	5410.23223357428	4610.15240197848	1.05121665695445	10408.3420784033	14251.2493344697	0	0.998067048647557	0.997731269715295	1.79771250997219e-05	0.998994888183444	0.999267683266337	NA	350	38467	349	255	129	53	17	0	1	1	1	0	0	0	38426	38520	38646	38722	38758	38775	41	41	41	42	42	42
CD2_BENIGN_OTHERDIGESTIVE	40_50	UKBB	E4_DM2NOCOMP	-12.0413462606534	-12.0409379553198	4.61895333530874	-12.0376027952659	-12.0377129934199	NA	3305.67305030838	2861.24743052935	1.04970988347729	6781.18911008858	9804.25413951245	0	0.997093607601341	0.996642286146668	1.08141701007111e-05	0.998583638913583	0.999020353532766	NA	313	38482	312	229	114	43	14	0	1	1	1	0	0	0	38441	38524	38639	38710	38739	38753	41	41	41	42	42	42
CD2_BENIGN_OTHERDIGESTIVE	40_50	UKBB	E4_DM2_STRICT	-12.0242661202788	-12.0237285030746	4.70747461144185	-12.0196634180541	-12.0254835557312	NA	3388.01025128723	2933.3142447941	1.05059097348064	7035.89070989607	10075.4488775015	0	0.997168262360475	0.996729460374782	7.43682240661464e-06	0.998636945967753	0.999047690529336	NA	292	38670	291	216	106	39	13	0	1	1	1	0	0	0	38629	38704	38814	38881	38907	38920	41	41	41	42	42	42
CD2_BENIGN_OTHERDIGESTIVE	40_50	UKBB	E4_ENDONUTRMET	2.98707847989174	-14.1101586008133	3.14094081288327	-14.1143634129288	-14.1485788362421	NA	1.07081257600743	4052.78744668506	1.06726009152083	8481.25948527214	12461.644641507	0	0.00527823720576779	0.997222095878037	0.00325053963414658	0.998672175108649	0.999094105913775	NA	1470	34784	1468	1126	595	257	74	0	2	1	1	0	0	0	34761	35103	35634	35972	36155	36229	23	24	24	25	25	25
CD2_BENIGN_OTHERDIGESTIVE	40_50	UKBB	E4_HYPERCHOL	-13.0096793232437	-13.0091198346435	-13.0092417855392	-13.0093630133649	-13.0048364328066	NA	5925.03254569528	4763.63876453798	6421.53748499096	10909.5108039879	16303.8321649579	0	0.998248074782345	0.997821043224133	0.998383585536554	0.999048539607258	0.999363563302162	NA	359	37212	359	268	139	54	12	0	0	0	0	0	0	0	37178	37269	37398	37483	37525	37537	34	34	34	34	34	34
CD2_BENIGN_OTHERDIGESTIVE	40_50	UKBB	E4_HYTHYNAS	-13.0037818884128	-13.003470293699	-13.0035759430019	-13.0043750490034	-13.0020285017851	NA	5506.35381006193	4250.98396463953	6160.39124464636	9567.98488062162	13228.3414703933	0	0.998115720944487	0.997559329301125	0.998315797753205	0.998915551497065	0.999215765925491	NA	271	38218	271	212	118	45	17	0	0	0	0	0	0	0	38177	38236	38330	38403	38431	38448	41	41	41	41	41	41
CD2_BENIGN_OTHERDIGESTIVE	40_50	UKBB	E4_HYTHY_AI_STRICT	-13.0192236024555	-13.0207296334034	-13.0200933638166	-13.0183885130706	-13.0114357413348	NA	5641.69192959187	4386.19639478825	6299.37884874364	9830.84489069373	13723.4991582023	0	0.998158738829449	0.997631427562499	0.998350865326886	0.99894341043107	0.999243514936181	NA	261	35351	261	206	114	43	17	0	0	0	0	0	0	0	35320	35375	35467	35538	35564	35581	31	31	31	31	31	31
CD2_BENIGN_OTHERDIGESTIVE	40_50	UKBB	E4_LIPOPROT	-13.0099537206224	-13.009443612621	-13.0095322962464	-13.0095740409472	-13.0052086191761	NA	5783.04452213092	4586.39874319611	6155.68205584549	10245.9975577051	16083.2050168595	0	0.99820502290536	0.997736781979732	0.998313737268902	0.99898690826127	0.999354814290711	NA	386	37377	386	288	152	60	13	0	0	0	0	0	0	0	37343	37441	37577	37669	37716	37729	34	34	34	34	34	34
CD2_BENIGN_OTHERDIGESTIVE	40_50	UKBB	E4_METABOLIA	-12.6610257277545	-12.6626654567593	4.02109087636291	-12.6743928266908	-12.6041749581202	NA	3814.14522882015	3124.21143125652	1.06137930918185	7004.04828186924	9995.33660266393	0	0.997351433206224	0.996766122323361	0.000151527780650524	0.99855616403145	0.998993863404979	NA	607	38226	606	441	230	90	24	0	1	1	1	0	0	0	38191	38356	38567	38707	38773	38797	35	35	35	36	36	36
CD2_BENIGN_OTHERDIGESTIVE	40_50	UKBB	E4_NUTRIDEF	3.32867125975119	-13.272567089011	-13.2727578001634	-13.2626637299478	-13.1945988972294	NA	1.05171039848462	3217.72161851885	4629.46715900544	7816.26464648238	10862.3516116719	0	0.00155078973572933	0.996708868078712	0.997712455093379	0.998646147485279	0.999030802487945	NA	780	37818	779	592	303	117	31	0	1	0	0	0	0	0	37785	37972	38261	38447	38533	38564	33	34	34	34	34	34
CD2_BENIGN_OTHERDIGESTIVE	40_50	UKBB	E4_OBESITY	-14.0144492066399	-14.0153910649408	-14.0169019392357	-14.017236191898	-14.004091720622	NA	6031.91684686005	4834.12023023538	6965.32221956602	11483.7267697391	15418.3398289748	0	0.998146210752926	0.997686725206379	0.998394351080032	0.999026088499868	0.999275301546108	NA	665	37977	665	503	259	102	30	0	0	0	0	0	0	0	37936	38098	38342	38499	38571	38601	41	41	41	41	41	41
CD2_BENIGN_OTHERDIGESTIVE	40_50	UKBB	E4_OBESITYNAS	-13.0051921779229	-13.0063789259451	-13.0080001491156	-13.0096195563041	-12.9980218736888	NA	4448.44752368084	3636.44351159037	5316.50248477359	9265.8415033069	12926.2621694175	0	0.997667359857075	0.997146231811973	0.998047800756193	0.998879737887624	0.999197686145435	NA	448	37946	448	323	166	61	16	0	0	0	0	0	0	0	37905	38030	38187	38292	38337	38353	41	41	41	41	41	41
CD2_BENIGN_OTHERDIGESTIVE	40_50	UKBB	E4_OBESITY_HYPER	-14.0144831539384	-14.0153666540383	-14.0168419807267	-14.0172464708555	-14.0041172378164	NA	6026.55020368965	4825.57624948094	6942.8834244736	11467.8663020886	15418.7444614884	0	0.998144555462073	0.997682633458208	0.998389168659968	0.999024740831072	0.999275319243833	NA	667	37978	667	505	260	103	30	0	0	0	0	0	0	0	37937	38099	38344	38501	38574	38604	41	41	41	41	41	41
CD2_BENIGN_OTHERDIGESTIVE	40_50	UKBB	E4_PCOS_CONCORTIUM	-14.0166170221521	-14.0158785388677	-14.0171260098488	-14.0160917167516	-14.0086478113344	NA	8577.59311727362	6476.52894166538	8691.41857526307	12352.515548895	15898.2201497502	0	0.998696180013842	0.998273296627874	0.998713208495829	0.999094660456842	0.999296947566788	NA	304	20525	304	241	147	74	21	0	0	0	0	0	0	0	20500	20563	20657	20730	20783	20804	25	25	25	25	25	25
CD2_BENIGN_OTHERDIGESTIVE	40_50	UKBB	E4_PCOS_CONSORTIUM_EXCLUSIONS	-12.9798916695603	-12.9797169770297	-12.9792371382431	-12.9819567959151	-12.9768830350095	NA	3959.18772589154	3233.0073440662	4534.38033530312	7365.94651403854	10777.6764795729	0	0.997384201677436	0.996796701381535	0.997716133624405	0.998593785942591	0.999039305722451	NA	513	37838	513	396	216	83	27	0	0	0	0	0	0	0	37795	37912	38092	38225	38281	38308	43	43	43	43	43	43
CD2_BENIGN_OTHERDIGESTIVE	40_50	UKBB	E4_THYROID	-13.0053920615459	-13.0048611789817	-13.0050759094545	-13.0055857901679	-13.0016662310422	NA	5012.90165105963	3880.18715249533	5393.22872442543	8527.71327270088	12110.8677689187	0	0.997929983348034	0.997325809782994	0.998076006089426	0.998783149508939	0.999143428286418	NA	323	38343	323	257	148	61	20	0	0	0	0	0	0	0	38302	38368	38477	38564	38605	38625	41	41	41	41	41	41
CD2_BENIGN_OTHERDIGESTIVE	40_50	UKBB	E4_THYROID_CTRL_EXCLUSION	-14.0068244786449	-14.0069566079494	-14.0072013830519	-14.0086407665817	-13.9984695533956	NA	5734.01436702094	4406.28403329085	6133.95225801408	9677.1661912389	13747.721210433	0	0.998050960955528	0.997463641582226	0.998177990382008	0.998844984775411	0.999187562750909	NA	733	35941	733	570	317	145	45	0	0	0	0	0	0	0	35908	36071	36324	36496	36596	36641	33	33	33	33	33	33
CD2_BENIGN_OTHERDIGESTIVE	40_50	UKBB	E4_VIT_DEF	-12.024972367903	-12.0301379822503	-12.0358990606911	-12.0568290743469	-12.0622744993765	NA	5417.76517410382	4107.25542841955	5919.26265622303	11605.6117289345	23388.6680394903	0	0.998229060948493	0.997663002020901	0.998377627083605	0.999171094444229	0.999588505760639	NA	124	35951	124	97	47	17	2	0	0	0	0	0	0	0	35920	35947	35997	36027	36042	36044	31	31	31	31	31	31
CD2_BENIGN_OTHERDIGESTIVE	40_50	UKBB	F5_ADO	-12.9991814812357	-13.0072341108017	-13.0070059568147	-13.0105482131982	-12.9919187688459	NA	4205.46296292946	3410.88324986039	4564.69511122864	7514.15937625331	9393.80885757498	0	0.997533724638111	0.996957314173076	0.997726447235108	0.998618486800703	0.998896502126732	NA	578	35160	578	459	265	133	38	0	0	0	0	0	0	0	35122	35241	35435	35567	35662	35700	38	38	38	38	38	38
CD2_BENIGN_OTHERDIGESTIVE	40_50	UKBB	F5_ALCOHOL	-12.9951349752684	-12.9956293143596	-12.9932088464583	-12.9947913278456	-12.9979167813762	NA	6842.69406190468	4975.72905928053	6254.9044142641	9871.31832565186	12082.9824206975	0	0.998484717972803	0.997916084241006	0.998342568872132	0.998949649881136	0.999141699063921	NA	225	36926	225	168	100	49	19	0	0	0	0	0	0	0	36884	36941	37009	37060	37090	37109	42	42	42	42	42	42
CD2_BENIGN_OTHERDIGESTIVE	40_50	UKBB	F5_ALLANXIOUS	-13.0022770283242	-13.0027801777664	-13.0036163076363	-13.0035554777484	-12.99499770675	NA	4884.80353073809	4236.2059750167	6140.16722438631	10667.5301117754	15796.249653171	0	0.997876208576161	0.99755094503862	0.998310245217823	0.999027391207427	0.999343609584806	NA	360	38433	360	260	129	55	11	0	0	0	0	0	0	0	38390	38490	38621	38695	38739	38750	43	43	43	43	43	43
CD2_BENIGN_OTHERDIGESTIVE	40_50	UKBB	F5_ANXIETY	-12.9993590277114	-12.9994270601383	-12.9988099582238	-12.9999067678927	-12.9937890444635	NA	5582.07127210671	4837.01841952405	7104.70474543913	12640.4483934462	18059.2282214073	0	0.998141912206399	0.997855697711794	0.998540186487728	0.999179426017917	0.999425914405463	NA	278	38316	278	197	99	39	8	0	0	0	0	0	0	0	38273	38354	38452	38512	38543	38551	43	43	43	43	43	43
CD2_BENIGN_OTHERDIGESTIVE	40_50	UKBB	F5_DEPRESSIO	-12.9996796667241	-13.0070600316258	-13.0068325295336	-13.0100235633232	-12.9916626851572	NA	4226.88721378273	3413.0885905638	4569.66613175188	7477.25509258779	9357.52105457341	0	0.997546131035477	0.99695932086593	0.997728950748708	0.998611724279746	0.998892244678365	NA	570	35094	570	457	263	134	38	0	0	0	0	0	0	0	35056	35169	35363	35492	35588	35626	38	38	38	38	38	38
CD2_BENIGN_OTHERDIGESTIVE	40_50	UKBB	F5_MOOD	-13.9990635601629	-14.0067936918309	-14.0072572846955	-14.0100315510885	-13.9947424084681	NA	6870.34490498547	5530.90939612448	7393.53077080542	12067.9434031395	15088.3026849099	0	0.998374225878652	0.997979393317273	0.998488385591749	0.999073712480529	0.999259944108209	NA	593	35105	593	472	274	139	40	0	0	0	0	0	0	0	35067	35188	35386	35521	35620	35660	38	38	38	38	38	38
CD2_BENIGN_OTHERDIGESTIVE	40_50	UKBB	F5_NEUROTIC	-13.0054056030569	-13.0050502261144	-13.0061993307848	-13.0048268081079	-12.9940155164227	NA	4480.0528644633	3784.73660239783	5357.52941832917	8997.3538161216	12983.5967759635	0	0.997683777830956	0.99725832747213	0.998063018485339	0.998846733481296	0.999201475306762	NA	438	38523	438	319	168	74	17	0	0	0	0	0	0	0	38480	38599	38750	38844	38901	38918	43	43	43	43	43	43
CD2_BENIGN_OTHERDIGESTIVE	40_50	UKBB	F5_PSYCH	3.10413933574161	-14.169200891493	-14.171252046959	-14.1794744940922	-14.1612355130897	NA	1.07585738419155	4671.52154537363	6623.67090385827	10756.2107586264	13074.8095822267	0	0.00391077755076404	0.997579938530503	0.998292938348914	0.998948181589575	0.999135816938855	NA	1352	33529	1351	1044	573	268	77	0	1	0	0	0	0	0	33496	33803	34274	34579	34770	34847	33	34	34	34	34	34
CD2_BENIGN_OTHERDIGESTIVE	40_50	UKBB	F5_PSYCH_INCLAVO	3.10413933574161	-14.169200891493	-14.171252046959	-14.1794744940922	-14.1612355130897	NA	1.07585738419155	4671.52154537363	6623.67090385827	10756.2107586264	13074.8095822267	0	0.00391077755076404	0.997579938530503	0.998292938348914	0.998948181589575	0.999135816938855	NA	1352	33529	1351	1044	573	268	77	0	1	0	0	0	0	0	33496	33803	34274	34579	34770	34847	33	34	34	34	34	34
CD2_BENIGN_OTHERDIGESTIVE	40_50	UKBB	F5_SUBSNOALCO	3.49576061445609	-13.4327166538438	-13.4323974939426	-13.3577688070077	-13.2144382143364	NA	1.0569220482346	3898.03190690925	5869.36287748884	9824.18275698942	15148.4641626311	0	0.00094135592845082	0.997250475041933	0.998173993763346	0.998915130705773	0.999303982583283	NA	663	37999	662	503	236	90	14	0	1	0	0	0	0	0	37957	38116	38383	38529	38605	38619	42	43	43	43	43	43
CD2_BENIGN_OTHERDIGESTIVE	40_50	UKBB	F5_SUBSTANCE	3.23442982909941	-13.2269935789569	-13.2263468529619	-13.219510132948	-13.1799663108843	NA	1.04964145785651	3000.51672331337	4221.89536832161	7160.1173596867	10144.181152862	0	0.00205987055021432	0.996482745888415	0.997500392651388	0.998526890480381	0.998963337847165	NA	801	38191	800	605	311	129	30	0	1	0	0	0	0	0	38147	38342	38636	38818	38917	38947	44	45	45	45	45	45
CD2_BENIGN_OTHERDIGESTIVE	40_50	UKBB	F5_TOBAC	3.50243378797613	-13.4428882192227	-13.4411578514608	-13.3645651464119	-13.2159319668749	NA	1.05699250636245	3943.84005689657	5979.99678785668	10060.9511938415	15162.2072374681	0	0.000921083321865692	0.997280353148601	0.998206607180695	0.998940122375039	0.999304534849537	NA	656	38005	655	496	233	86	14	0	1	0	0	0	0	0	37963	38122	38385	38532	38604	38618	42	43	43	43	43	43
CD2_BENIGN_OTHERDIGESTIVE	40_50	UKBB	FALLS	-13.0111830576687	-13.0048258622151	-13.0023301222854	-13.0026933300222	-12.9783734312279	NA	4752.73117006847	3933.51040283033	5407.52664802774	9204.05660608629	12896.1153062024	0	0.997815696124895	0.997362068532862	0.998081498411818	0.998872818231133	0.999197026252381	NA	341	38436	341	262	145	57	16	0	0	0	0	0	0	0	38392	38471	38588	38676	38717	38733	44	44	44	44	44	44
CD2_BENIGN_OTHERDIGESTIVE	40_50	UKBB	FG_CVD	-15.0368996824142	-15.0359511022273	-15.03890302437	-15.0358658568779	-15.0112414553463	NA	6762.05831129892	5454.40688701768	7784.29245661929	12298.640981723	16605.6539568315	0	0.998225732512398	0.997800505481994	0.998458523862386	0.99902453594224	0.999278725415117	NA	1293	31477	1293	975	509	209	73	0	0	0	0	0	0	0	31448	31766	32232	32532	32668	32741	29	29	29	29	29	29
CD2_BENIGN_OTHERDIGESTIVE	40_50	UKBB	FG_DISVEINLYMPH	-13.0419897866529	-13.02866308152	-13.074927187948	-13.0377064753253	-13.0055737270978	NA	5926.36388273994	4522.56811335086	6400.99208708092	10260.364526374	14274.0740054373	0	0.998244118299263	0.997701448716421	0.998370209626822	0.998986139149463	0.999273021490464	NA	295	28157	295	231	123	51	14	0	0	0	0	0	0	0	28133	28197	28305	28377	28414	28428	24	24	24	24	24	24
CD2_BENIGN_OTHERDIGESTIVE	40_50	UKBB	FG_HYPERTENSION	-14.0034061424363	-14.0001881623614	-14.0045763163086	-14.0004157636743	-13.9773319888632	NA	5314.8328990448	4340.65676726458	6204.82768460406	9998.06259540353	14462.1176556882	0	0.997897753542856	0.997426538145197	0.99819914003996	0.998882712342983	0.999228861503934	NA	749	30218	749	544	272	109	38	0	0	0	0	0	0	0	30190	30395	30667	30830	30901	30939	28	28	28	28	28	28
CD2_BENIGN_OTHERDIGESTIVE	40_50	UKBB	FG_OTH	-12.0441799555253	-12.0286053295295	-12.0332084323775	-12.0242411940323	-12.0838747695938	NA	6000.65044631711	4770.70877181675	6883.08059257478	11035.3689288388	12881.3199685065	0	0.99839853048139	0.997988259445148	0.998605114932866	0.999130617692299	0.99925151027047	NA	113	28162	113	75	38	15	6	0	0	0	0	0	0	0	28136	28174	28211	28234	28243	28249	26	26	26	26	26	26
CD2_BENIGN_OTHERDIGESTIVE	40_50	UKBB	FG_OTHHEART	-12.9809760509927	-12.987705063764	-12.9799317274255	-12.9904514666899	-13.0096638831345	NA	5837.90382162766	4675.53996038385	6860.82797225831	10769.7109574605	14138.8208117533	0	0.998225850894973	0.997783640796195	0.998490491090959	0.999037589941762	0.999265836336209	NA	279	28839	279	194	101	37	14	0	0	0	0	0	0	0	28812	28897	28990	29054	29077	29091	27	27	27	27	27	27
CD2_BENIGN_OTHERDIGESTIVE	40_50	UKBB	FIBRO_COMORB	-14.0255253259161	-14.0303501342431	-14.0276616765495	-14.0321579042892	-13.9971751627758	NA	7722.93653248098	5707.62081158091	7391.15268562065	11603.7759441504	12275.69827144	0	0.998550972947126	0.998038659390633	0.998485696557396	0.999035138262603	0.999090224662559	NA	813	24043	813	662	397	194	59	0	0	0	0	0	0	0	24026	24177	24442	24645	24780	24839	17	17	17	17	17	17
CD2_BENIGN_OTHERDIGESTIVE	40_50	UKBB	G6_CARPTU	-11.9645556445906	-11.9596098356637	-11.9607959065146	-11.9535049934404	-11.9843338168366	NA	4187.5277310916	3515.78696249165	4936.25555999469	7802.54949021891	10270.7836019146	0	0.997720296592618	0.997285851008699	0.998066687404184	0.998777641415424	0.99906899871278	NA	181	36764	181	145	74	37	10	0	0	0	0	0	0	0	36726	36762	36833	36870	36897	36907	38	38	38	38	38	38
CD2_BENIGN_OTHERDIGESTIVE	40_50	UKBB	G6_EPIPAROX	-14.0162790284615	-14.0175476555871	-14.018296568555	-14.0179322907814	-14.0029326265132	NA	5684.07722613383	4603.51031078798	6150.88994905839	10118.8035986581	14243.7976597293	0	0.99803251066827	0.997570469746701	0.998181568389176	0.998894662984352	0.999215607928736	NA	625	35748	625	491	287	134	36	0	0	0	0	0	0	0	35710	35844	36048	36201	36299	36335	38	38	38	38	38	38
CD2_BENIGN_OTHERDIGESTIVE	40_50	UKBB	G6_HEADACHE	-11.9998134608399	-11.998824411846	-11.997925983153	-11.9972184372744	-11.9975559075023	NA	4882.53431201375	3574.41439212825	4722.66506402393	8370.55943330844	12119.2465068239	0	0.998039039637551	0.997321614755445	0.997972977232915	0.9988564214659	0.999210127209063	NA	149	34768	149	117	77	33	7	0	0	0	0	0	0	0	34734	34766	34806	34850	34876	34883	34	34	34	34	34	34
CD2_BENIGN_OTHERDIGESTIVE	40_50	UKBB	G6_MIGRAINE	-13.0085697122897	-13.0082896529282	-13.0081912030828	-13.0076101148609	-13.0033334712333	NA	6604.60612773465	5141.12224790745	7000.61273824392	10765.9168117993	15110.9642660711	0	0.998428470976182	0.997981160162838	0.998517411355215	0.999035979105178	0.999313402007144	NA	211	35022	211	163	98	43	12	0	0	0	0	0	0	0	34987	35035	35100	35155	35186	35198	35	35	35	35	35	35
CD2_BENIGN_OTHERDIGESTIVE	40_50	UKBB	G6_NERPLEX	3.36457530490516	-13.2712310707433	-13.2657144354998	-13.2507806839593	-13.1988791193183	NA	1.04937192781736	3316.10852156483	4807.57270798458	7863.45762130984	11343.2844931982	0	0.00134465270512482	0.996806834867025	0.997798370207298	0.998655478438133	0.999071593461391	NA	680	37523	679	509	271	107	28	0	1	0	0	0	0	0	37485	37655	37893	38057	38136	38164	38	39	39	39	39	39
CD2_BENIGN_OTHERDIGESTIVE	40_50	UKBB	G6_NEURO	2.68093335901998	-14.1032512653564	2.95129648698273	-14.1067567442421	-14.1364413403722	NA	1.05305299926908	3626.03965444464	1.05551830344577	8561.6949534959	12334.9787697834	0	0.0109006569613163	0.996896686428518	0.00517291923296298	0.998685358637789	0.99908558855012	NA	1318	33293	1316	1019	553	240	64	0	2	1	1	0	0	0	33262	33559	34025	34338	34514	34578	31	32	32	33	33	33
CD2_BENIGN_OTHERDIGESTIVE	40_50	UKBB	G6_OTHNEU	-12.341800311207	-12.3520263815362	5.18125179364332	-12.3730704318055	-12.1866789825486	NA	5453.76499207349	4478.95910806898	1.04935080357669	10324.4153179655	11535.6824779536	0	0.998194399001376	0.997799605128294	7.90986378052886e-07	0.999043792873487	0.999157088345873	NA	148	38974	147	112	60	26	9	0	1	1	1	0	0	0	38930	38965	39017	39051	39068	39077	44	44	44	45	45	45
CD2_BENIGN_OTHERDIGESTIVE	40_50	UKBB	G6_ROOTPLEXOTHUNS	4.86460290503146	-12.0390473223777	-12.0482253705737	-12.031486115114	-12.0399185125408	NA	1.05720427418892	3830.38016373872	5585.30882628969	8729.78033923708	12187.267168129	0	4.19692730567011e-06	0.997492219111614	0.998278862306103	0.998900346445998	0.999211762292616	NA	168	36748	167	123	59	24	7	0	1	0	0	0	0	0	36711	36755	36819	36854	36871	36878	37	38	38	38	38	38
CD2_BENIGN_OTHERDIGESTIVE	40_50	UKBB	G6_SLEEPAPNO	-12.037310121037	-12.0291579726566	-12.0341939022714	-12.038298875673	-12.0227966079224	NA	4228.67801686546	3604.55532740527	5256.51961537669	9943.39059960793	16752.4247188906	0	0.997728753314855	0.997337296631936	0.998173337144878	0.999034014567914	0.999427378237561	NA	149	35095	149	106	57	20	5	0	0	0	0	0	0	0	35057	35100	35149	35186	35201	35206	38	38	38	38	38	38
CD2_BENIGN_OTHERDIGESTIVE	40_50	UKBB	G6_SLEEPAPNO_INCLAVO	-12.0117253567906	-12.009796044521	-12.0108200535945	-12.0117016664293	-12.0069145932026	NA	4461.1052430789	3735.46305873557	5355.13257282238	9831.73450399048	15837.4284643714	0	0.997851662736412	0.997434745255622	0.998210457030075	0.999025202631283	0.999395095556035	NA	149	39148	149	106	57	20	5	0	0	0	0	0	0	0	39104	39147	39196	39233	39248	39253	44	44	44	44	44	44
CD2_BENIGN_OTHERDIGESTIVE	40_50	UKBB	G6_SLEEPDISOTH	-13.0179267398925	-13.0187620248884	-13.0154021198866	-13.0122892896965	-12.9997470839772	NA	4789.3036124246	4018.6446594133	5459.71025013079	8619.2889202451	11775.6537446498	0	0.997831252555691	0.997415185483792	0.998097924964467	0.998795457388969	0.999119174560431	NA	300	35206	300	241	130	62	20	0	0	0	0	0	0	0	35169	35228	35339	35407	35449	35469	37	37	37	37	37	37
CD2_BENIGN_OTHERDIGESTIVE	40_50	UKBB	GOUT	-12.0365766924606	-12.0344146267078	-12.0360911172605	-12.0416967076355	-12.0352244169425	NA	4037.18876895614	3408.41089750554	4639.40963836272	7308.68410369942	10406.9851092902	0	0.99762117031687	0.997182835647769	0.997930038248207	0.998685415950979	0.999077281507872	NA	160	37428	160	129	65	33	10	0	0	0	0	0	0	0	37385	37416	37480	37512	37535	37545	43	43	43	43	43	43
CD2_BENIGN_OTHERDIGESTIVE	40_50	UKBB	GOUT_COMORB	-13.8387622646962	-13.8374968366931	4.0563354850776	-13.8568031563143	-13.7233024194556	NA	6770.90637258725	5361.8282943852	1.1256437313756	12006.3125465045	14360.2939052102	0	0.998369239440557	0.997940867886034	0.00031387669726047	0.999079140510193	0.999237507983516	NA	890	25402	889	645	326	132	46	0	1	1	1	0	0	0	25386	25630	25949	26143	26229	26275	16	16	16	17	17	17
CD2_BENIGN_OTHERDIGESTIVE	40_50	UKBB	H7_CHOROIDRETINA	-12.0104479654583	-12.0217563955037	-12.0273967586088	-12.0247484974741	-12.0404628514247	NA	4442.65615429338	3788.92006682676	5868.78635445439	9348.66516750299	12890.7601031612	0	0.997842970737729	0.997468419085481	0.998364829304857	0.998973718883262	0.999254745419176	NA	147	38903	147	104	53	18	7	0	0	0	0	0	0	0	38859	38902	38953	38988	38999	39006	44	44	44	44	44	44
CD2_BENIGN_OTHERDIGESTIVE	40_50	UKBB	H7_CONJUNCTIVA	-12.9809715506333	-12.9994800994361	-13.0100953751603	-13.0001726029655	-12.9837591525038	NA	5296.81609319217	4306.98210513653	4917.10581763419	7091.15082458808	9910.69085841421	0	0.998044616570672	0.997591801296404	0.997888891858839	0.99853724290261	0.998954710811424	NA	295	37726	295	248	161	96	35	0	0	0	0	0	0	0	37686	37733	37820	37885	37946	37981	40	40	40	40	40	40
CD2_BENIGN_OTHERDIGESTIVE	40_50	UKBB	H7_CONJUNCTIVITIS	-12.9728370365912	-12.9984282107804	-13.0080036557794	-12.9988845091564	-12.9869478241532	NA	6049.01743759563	4759.77191175318	5502.10773370642	8098.25620315527	11186.4147668655	0	0.998288843014008	0.997821065276801	0.998113654599734	0.998719279244371	0.999073690449613	NA	221	37631	221	193	131	74	27	0	0	0	0	0	0	0	37591	37619	37681	37738	37785	37812	40	40	40	40	40	40
CD2_BENIGN_OTHERDIGESTIVE	40_50	UKBB	H7_CONJUNCTIVITISACUNONATOPIC	-12.9728370365912	-12.9984282107804	-13.0080036557794	-12.9988845091564	-12.9869478241532	NA	6049.01743759563	4759.77191175318	5502.10773370642	8098.25620315527	11186.4147668655	0	0.998288843014008	0.997821065276801	0.998113654599734	0.998719279244371	0.999073690449613	NA	221	37631	221	193	131	74	27	0	0	0	0	0	0	0	37591	37619	37681	37738	37785	37812	40	40	40	40	40	40
CD2_BENIGN_OTHERDIGESTIVE	40_50	UKBB	H7_EYELIDDIS	-12.0031246390581	-12.0032477146436	-12.0034449059567	-12.0020136691312	-12.0006036048667	NA	4850.73657673197	4032.03316317347	5034.17325444907	7303.47941234881	9558.90318400544	0	0.998025640455678	0.997624723930251	0.998097531847284	0.998688814391834	0.998998306224358	NA	123	37849	123	91	56	28	11	0	0	0	0	0	0	0	37805	37837	37872	37900	37917	37928	44	44	44	44	44	44
CD2_BENIGN_OTHERDIGESTIVE	40_50	UKBB	H7_EYE_ADNEXA	-14.0194252998279	-14.0289865633469	-14.0288284239502	-14.0212012705311	-13.9986381578146	NA	4523.42530933026	3793.80336060215	4892.38580838892	7377.73865855393	10616.6303279768	0	0.997527125060047	0.997049534409597	0.997712083489627	0.998483641966592	0.998947943586914	NA	1006	34913	1006	798	486	241	80	0	0	0	0	0	0	0	34877	35085	35397	35642	35803	35883	36	36	36	36	36	36
CD2_BENIGN_OTHERDIGESTIVE	40_50	UKBB	H7_GLAUCOMA	-12.010451903824	-12.0093572117162	-12.0089917313093	-12.0115570314951	-12.0188387546252	NA	5242.47163095915	4039.05327929573	6224.99999194079	15012.4100919305	28069.2099672507	0	0.998172055771779	0.997627645410121	0.998460757724931	0.999361605843073	0.999658357125147	NA	112	39132	112	85	46	14	1	0	0	0	0	0	0	0	39086	39113	39152	39184	39197	39198	46	46	46	46	46	46
CD2_BENIGN_OTHERDIGESTIVE	40_50	UKBB	H7_LACRIMALSYSTEM	-12.0018097861425	-12.0027140178522	-12.0031347602062	-12.0038615710975	-12.0047124357774	NA	4551.4465170644	3604.80532568514	4894.34497931448	7166.76927687253	11920.8650874483	0	0.997896043027961	0.997343334343511	0.998043230228639	0.998663597086865	0.999196503523847	NA	134	37838	134	107	63	31	8	0	0	0	0	0	0	0	37794	37821	37865	37897	37920	37928	44	44	44	44	44	44
CD2_BENIGN_OTHERDIGESTIVE	40_50	UKBB	H7_LENS	-12.0087423886373	-12.0068133828245	-12.0033530884468	-11.9965678022387	-11.9954152926872	NA	5331.57084197574	4454.93055057243	7678.29183739257	15519.5193235314	22325.8956520418	0	0.998202859470699	0.997849564810121	0.998752680100074	0.999383236356794	0.999571306954438	NA	101	39077	101	73	33	9	2	0	0	0	0	0	0	0	39032	39060	39100	39124	39131	39133	45	45	45	45	45	45
CD2_BENIGN_OTHERDIGESTIVE	40_50	UKBB	H7_LIDLACRIMALORBIT	-13.0061176198934	-13.0095770386197	-13.0089381059573	-13.0073217211586	-13.0034609262769	NA	4469.2989124329	3744.01964469934	4793.91758444559	6660.06697479023	8649.0637370305	0	0.99767807747902	0.997227546658797	0.997834835925854	0.99844170717498	0.998800418505762	NA	361	38131	361	287	174	90	36	0	0	0	0	0	0	0	38086	38160	38273	38357	38411	38447	45	45	45	45	45	45
CD2_BENIGN_OTHERDIGESTIVE	40_50	UKBB	H7_VISUALDISTBLIND	-12.0058366031311	-12.006387780888	-12.0067128505471	-12.0066171724874	-12.0031103435568	NA	4123.51687813584	3204.57406187407	4030.26400167908	6360.39358408017	8855.21241626261	0	0.997676920353635	0.997010620180959	0.997622995259199	0.998493821388072	0.998918479530269	NA	170	38906	170	136	89	42	13	0	0	0	0	0	0	0	38859	38893	38940	38987	39016	39029	47	47	47	47	47	47
CD2_BENIGN_OTHERDIGESTIVE	40_50	UKBB	H7_VISUDISTURB	-12.0050574534123	-12.0056271049356	-12.005811566293	-12.0056762150725	-12.0028152943001	NA	4643.44981485631	3637.68287847429	4442.47289098579	7081.50509992562	10213.6846367679	0	0.997937171778595	0.997366706378741	0.997843714466397	0.998647301813661	0.999062350254021	NA	131	38824	131	107	70	35	10	0	0	0	0	0	0	0	38777	38801	38838	38873	38898	38908	47	47	47	47	47	47
CD2_BENIGN_OTHERDIGESTIVE	40_50	UKBB	H8_EAR_MASTOID	3.77481702179384	-13.477349329779	-13.4200548487034	-13.366586865774	-12.4524964283101	NA	0.783090503510101	3294.9482845454	4210.46397874	6429.47997160725	5410.85782374987	0	1.43263728196294e-06	0.996736416466316	0.997456898694953	0.998341236669917	0.998163757726276	NA	972	35648	970	775	460	227	76	0	2	0	0	0	0	0	35610	35805	36120	36353	36504	36580	38	40	40	40	40	40
CD2_BENIGN_OTHERDIGESTIVE	40_50	UKBB	H8_EXTERNAL	4.30955610085958	-13.5580306428159	-13.5453401967514	4.63376678501476	-13.5172594076264	NA	0.789904302445355	4272.49560069527	5640.76798249392	1.07051442119332	9724.07541313836	0	4.87541608308122e-08	0.997468054696824	0.998084018442072	1.50099614742026e-05	0.998890875620142	NA	653	37239	650	532	308	151	52	0	3	1	1	1	0	0	37199	37317	37541	37698	37797	37849	40	42	42	42	43	43
CD2_BENIGN_OTHERDIGESTIVE	40_50	UKBB	H8_EXTOTITIS	5.00622163320726	-12.0797163183553	-12.1105935080666	5.2457521189744	-12.1036512661845	NA	0.788574583547144	2810.17714948818	3737.14908807622	1.07257176851654	6785.23563265467	0	2.17503492835959e-10	0.996570255555157	0.997414382342748	1.00418350423169e-06	0.998576716878257	NA	327	36998	324	263	162	87	25	0	3	1	1	1	0	0	36958	37019	37120	37195	37257	37282	40	42	42	42	43	43
CD2_BENIGN_OTHERDIGESTIVE	40_50	UKBB	H8_INNER	-12.2379381037473	-12.2522076257008	5.13091718052941	-12.2865694604392	-12.1885107290782	NA	5106.97210737838	4283.70857645966	1.0512597140542	9852.23465780665	10819.6552619717	0	0.998088015301712	0.997717904055097	1.05692664258345e-06	0.999004970762759	0.99910117076399	NA	171	38907	170	134	72	29	14	0	1	1	1	0	0	0	38864	38900	38962	39005	39020	39034	43	43	43	44	44	44
CD2_BENIGN_OTHERDIGESTIVE	40_50	UKBB	H8_MIDDLEMASTOID	-13.0018458080983	-13.0060673422339	-13.0175559348091	-13.0195564640789	-13.0271561304579	NA	4917.68959479172	4167.69088015262	5398.08558487108	8998.19823621286	13417.0802878179	0	0.997890480936973	0.997510054420077	0.998075892523463	0.998845535606814	0.999225303501838	NA	290	38009	290	236	144	70	19	0	0	0	0	0	0	0	37966	38020	38112	38186	38237	38256	43	43	43	43	43	43
CD2_BENIGN_OTHERDIGESTIVE	40_50	UKBB	H8_OTHEREAR	-12.0055077971934	-12.0048019961276	-12.0031826641977	-11.998580579369	-11.9970407582013	NA	5321.87078468719	4428.9241967296	6141.35817724199	9402.88514686544	16482.785810726	0	0.998200068814344	0.997837299982151	0.998440548856719	0.998981857222736	0.99941925759025	NA	127	38993	127	83	45	22	5	0	0	0	0	0	0	0	38948	38992	39030	39053	39070	39075	45	45	45	45	45	45
CD2_BENIGN_OTHERDIGESTIVE	40_50	UKBB	HDINJ	-12.007744340446	-12.0070009183586	-12.0111139880704	-12.0171559881705	-12.0201537920301	NA	4073.41114353038	3391.75871350916	4577.95324839563	6465.5526870323	9140.24621307079	0	0.99764797129335	0.997175453369842	0.997906603476679	0.998517018084718	0.998950718378788	NA	170	38799	170	132	74	36	14	0	0	0	0	0	0	0	38753	38791	38849	38887	38909	38923	46	46	46	46	46	46
CD2_BENIGN_OTHERDIGESTIVE	40_50	UKBB	HYPOTHYROIDISM	-14.140910063073	-14.1419843495271	-14.1488704418938	-14.1253294726417	-14.071712469257	NA	11266.4616438506	9279.53268516848	12536.9670335177	21310.7935789594	29270.74772549	0	0.998998548860389	0.99878402641743	0.999099529985861	0.999471142102922	0.999616422450287	NA	272	19290	272	213	119	45	17	0	0	0	0	0	0	0	19282	19341	19435	19509	19537	19554	8	8	8	8	8	8
CD2_BENIGN_OTHERDIGESTIVE	40_50	UKBB	HYPOT_THYRO_INCL	-13.0121428899421	-13.0127117047637	-13.0124219737177	-13.0120283528368	-13.0063397424364	NA	5531.2497842688	4271.38219051073	6184.18859083735	9644.03233449613	13337.8627105551	0	0.998122995933346	0.997569258558474	0.998321137401008	0.998923469663167	0.999221947604832	NA	272	38851	272	213	119	45	17	0	0	0	0	0	0	0	38809	38868	38962	39036	39064	39081	42	42	42	42	42	42
CD2_BENIGN_OTHERDIGESTIVE	40_50	UKBB	I9_ANGINA	-12.0029643802445	-12.0026266179882	-12.0028395634665	-12.0029801952774	-12.0013838350219	NA	5336.31056481108	4343.2945137525	6553.55554832044	9941.45025124318	12311.4091681252	0	0.998205319617177	0.997795061272508	0.998538674930155	0.999036660646826	0.999222207854285	NA	118	38040	118	90	40	16	8	0	0	0	0	0	0	0	37999	38027	38077	38101	38109	38117	41	41	41	41	41	41
CD2_BENIGN_OTHERDIGESTIVE	40_50	UKBB	I9_CORATHER	-12.0490289031863	-12.0446390558103	-12.0344519783876	-12.050943705151	-12.0801290894657	NA	3686.18285564204	3299.10412850215	5312.92705159904	7981.33307136394	14253.4515106611	0	0.997391958730336	0.997087024289091	0.998192692064665	0.998795281667105	0.999323774502485	NA	210	38566	210	154	60	27	7	0	0	0	0	0	0	0	38524	38580	38674	38707	38727	38734	42	42	42	42	42	42
CD2_BENIGN_OTHERDIGESTIVE	40_50	UKBB	I9_CVD	-15.0594395381121	-15.0578720017405	-15.0614857168962	-15.0607696599561	-15.0307878008879	NA	5564.90094250117	4481.51239359519	6266.3092574346	9854.1345534301	13466.5259137255	0	0.997840809789724	0.99731911463648	0.99808223391926	0.998780537160115	0.999109433931978	NA	1827	29824	1827	1394	752	322	106	0	0	0	0	0	0	0	29795	30228	30870	31300	31516	31622	29	29	29	29	29	29
CD2_BENIGN_OTHERDIGESTIVE	40_50	UKBB	I9_CVD_HARD	-12.0061538896255	-12.0045578718102	-12.004938627712	-12.0064420576961	-12.0070790478188	NA	5036.06231029482	4310.98260387314	6773.69016647203	9037.95430749073	14784.2747773963	0	0.998097816278172	0.997778177300484	0.998585918467682	0.998940053069046	0.999351996490618	NA	132	38826	132	89	38	18	7	0	0	0	0	0	0	0	38779	38822	38873	38893	38904	38911	47	47	47	47	47	47
CD2_BENIGN_OTHERDIGESTIVE	40_50	UKBB	I9_DISVEINLYMPH	-13.0079066552458	-13.0073739007925	-13.0086203541616	-13.0085984018756	-13.0055571118182	NA	4730.80116947974	3742.64452208596	5351.57185355156	8767.53856114359	11802.5537747314	0	0.997806123225481	0.997226997686305	0.998060501213409	0.998816160779686	0.999120789337444	NA	356	37634	356	276	147	63	18	0	0	0	0	0	0	0	37589	37669	37798	37882	37927	37945	45	45	45	45	45	45
CD2_BENIGN_OTHERDIGESTIVE	40_50	UKBB	I9_DOAAC	-11.9939255681246	-11.9954625115112	-11.9958679144169	-11.9915882511569	-11.9755515663317	NA	3863.03791991755	3347.74173412075	4875.70585849372	8514.62743841656	13722.0014566715	0	0.99752273913494	0.997141065644391	0.998036938973785	0.998876298460339	0.999303665247442	NA	190	38802	190	134	73	27	6	0	0	0	0	0	0	0	38759	38815	38876	38922	38943	38949	43	43	43	43	43	43
CD2_BENIGN_OTHERDIGESTIVE	40_50	UKBB	I9_HYPERTENSION	-14.0015197690591	-13.9985261998018	-14.0027024929051	-13.9986941953522	-13.9752538770428	NA	5600.66708813513	4576.51075023335	6543.96418040435	10551.2415384935	14250.1892029783	0	0.998005311753246	0.997559452796755	0.998292696705749	0.998941419485814	0.999217509511239	NA	749	33908	749	544	272	109	38	0	0	0	0	0	0	0	33875	34080	34352	34515	34586	34624	33	33	33	33	33	33
CD2_BENIGN_OTHERDIGESTIVE	40_50	UKBB	I9_HYPOTE	-11.9983084287561	-11.9995924802477	-12.0002514144073	-11.9977555233622	-11.9933467037704	NA	5233.88749950561	4495.16262167387	6623.98426255309	9935.59311025975	12163.3433233511	0	0.998170908972151	0.997870093028716	0.998554524027786	0.999036512318524	0.999213266915001	NA	113	39124	113	75	38	15	6	0	0	0	0	0	0	0	39078	39116	39153	39176	39185	39191	46	46	46	46	46	46
CD2_BENIGN_OTHERDIGESTIVE	40_50	UKBB	I9_HYPTENS	-14.0013790150182	-13.9983476096203	-14.002265185842	-13.9979165882242	-13.9751948187114	NA	5611.66312329145	4585.75520896509	6555.93611155721	10594.4983907066	14250.0198425352	0	0.998009240342894	0.9975644037722	0.998295867664982	0.998945800181589	0.999217503518182	NA	746	33909	746	542	271	108	38	0	0	0	0	0	0	0	33876	34080	34351	34514	34584	34622	33	33	33	33	33	33
CD2_BENIGN_OTHERDIGESTIVE	40_50	UKBB	I9_HYPTENSESS	-14.0015384353337	-13.9980693142604	-14.0018671865346	-13.9978745744588	-13.975219851722	NA	5623.17562086456	4588.90049073376	6567.77636482334	10593.8361490255	14249.8657162505	0	0.998013293456513	0.997566121538622	0.998298988186067	0.998945737445811	0.999217493653059	NA	745	33905	745	542	270	108	38	0	0	0	0	0	0	0	33872	34075	34347	34509	34579	34617	33	33	33	33	33	33
CD2_BENIGN_OTHERDIGESTIVE	40_50	UKBB	I9_IHD	-13.0457369422309	-13.0408231917326	-13.0330149560261	-13.0520274496763	-13.0871782381106	NA	5733.34606394135	5047.51822462636	8105.19976448911	12111.3716124216	21209.2776849107	0	0.998184483721667	0.997938579031103	0.998717016577621	0.999140146177759	0.999507665609685	NA	239	38705	239	179	70	30	9	0	0	0	0	0	0	0	38662	38722	38831	38871	38892	38901	43	43	43	43	43	43
CD2_BENIGN_OTHERDIGESTIVE	40_50	UKBB	I9_ISCHHEART	-13.0445797209105	-13.0394485964734	-13.0326283795645	-13.0520525500556	-13.0871756845421	NA	5707.50849149877	5035.11146606078	8089.50157925338	12111.0314318802	21208.1780869395	0	0.998176426769092	0.997933717424631	0.998714564998766	0.999140120372143	0.999507640179288	NA	240	38702	240	179	71	30	9	0	0	0	0	0	0	0	38659	38720	38828	38869	38890	38899	43	43	43	43	43	43
CD2_BENIGN_OTHERDIGESTIVE	40_50	UKBB	I9_K_CARDIAC	-14.019876267195	-14.0172392414554	-14.0202947487074	-14.0178500276769	-13.9975611453103	NA	4591.22844489274	3776.58292376143	5435.69201250264	8569.29054537246	11769.335295074	0	0.997563565924088	0.99703856281653	0.997942016529174	0.998694801971608	0.999051056409408	NA	1069	32842	1069	790	395	160	57	0	0	0	0	0	0	0	32812	33091	33486	33721	33824	33881	30	30	30	30	30	30
CD2_BENIGN_OTHERDIGESTIVE	40_50	UKBB	I9_OTH	-11.9987666508963	-11.9991794909306	-11.999961864123	-11.9979342507875	-11.9934144054532	NA	5040.04595734551	4346.40624052912	6486.6915577914	9941.07766644611	12168.210306439	0	0.998100489222301	0.997797272650799	0.998523965760483	0.99903702953569	0.999213577149389	NA	125	39159	125	80	41	15	6	0	0	0	0	0	0	0	39113	39158	39197	39223	39232	39238	46	46	46	46	46	46
CD2_BENIGN_OTHERDIGESTIVE	40_50	UKBB	I9_OTHHEART	-13.0146892681332	-13.0124899214246	-13.013558880776	-13.0101844790328	-12.9962230866762	NA	4771.14634545152	4032.6263823423	6133.00389219188	9604.6754267003	13436.4651729902	0	0.997823540507678	0.997425388368752	0.998306978097042	0.998919211561728	0.999228258027744	NA	364	38500	364	253	123	46	16	0	0	0	0	0	0	0	38459	38570	38700	38777	38807	38823	41	41	41	41	41	41
CD2_BENIGN_OTHERDIGESTIVE	40_50	UKBB	I9_OTHPER	-12.0143874290634	-12.0108001028434	-12.0142416878986	-12.0180703535422	-12.0210735448119	NA	5195.33297057947	4419.94059543869	6499.63915282844	11949.1579385154	16569.9771124221	0	0.998154865963869	0.997831821499917	0.998525153124919	0.999197514065977	0.999421156222531	NA	119	38535	119	84	45	16	4	0	0	0	0	0	0	0	38494	38529	38568	38597	38609	38613	41	41	41	41	41	41
CD2_BENIGN_OTHERDIGESTIVE	40_50	UKBB	I9_PHLETHROM	-12.0025301749739	-12.0017196388307	-12.0013233468641	-12.0007458991151	-11.9994785987174	NA	4926.62681991589	4163.33947547378	6237.73068574928	10495.2035727248	15525.9159566933	0	0.998056149898541	0.997699929684686	0.998464880068999	0.999087658689219	0.999383340874371	NA	109	37258	109	81	43	16	4	0	0	0	0	0	0	0	37214	37242	37280	37307	37319	37323	44	44	44	44	44	44
CD2_BENIGN_OTHERDIGESTIVE	40_50	UKBB	I9_VARICVE	-11.9982200575571	-12.0005813520916	-12.000230628382	-12.001261819297	-12.0044897115224	NA	3943.28702886583	3067.88972807691	4403.95490574075	7131.22618254248	9747.97204698798	0	0.997572284315204	0.996878944482399	0.997825866272323	0.998657227137293	0.99901741669611	NA	183	37282	183	145	79	35	10	0	0	0	0	0	0	0	37239	37277	37343	37387	37412	37422	43	43	43	43	43	43
CD2_BENIGN_OTHERDIGESTIVE	40_50	UKBB	I9_VTE	-12.0042484485853	-12.0051255509733	-12.0060891005261	-12.0070453498156	-12.0052927519908	NA	4326.55259564253	3682.49066591421	5311.01136057771	8736.30130034063	13556.729811475	0	0.997786230029419	0.997398856309593	0.998196301171373	0.998903399418123	0.999293425729069	NA	154	38643	154	112	58	24	6	0	0	0	0	0	0	0	38596	38638	38692	38726	38744	38750	47	47	47	47	47	47
CD2_BENIGN_OTHERDIGESTIVE	40_50	UKBB	IBD_COMORB	-15.0415247886775	-15.0095718411397	3.21930246689107	3.43625678099466	-15.0650857733223	NA	5560.81445399974	4641.96623501993	0.874934310169893	1.14371269849203	13810.10957538	0	0.997841793524261	0.997420083610785	0.000233710884318398	0.00266039184752101	0.999129608863994	NA	3159	23788	3156	2529	1441	697	216	0	3	3	3	1	0	0	23773	24400	25488	26232	26713	26929	15	15	15	17	18	18
CD2_BENIGN_OTHERDIGESTIVE	40_50	UKBB	ILD_COMORB	-15.0943994777061	-15.0988783920021	-15.0901933573843	-15.0974340353463	-15.0907453331861	NA	8234.46140674929	6578.76087138049	8703.81298146296	14074.1655916177	26023.1274832041	0	0.998537417208218	0.998168781079958	0.998616672222492	0.999144105052913	0.999537308801746	NA	2253	29603	2253	1745	962	471	145	0	0	0	0	0	0	0	29592	30100	30883	31374	31700	31845	11	11	11	11	11	11
CD2_BENIGN_OTHERDIGESTIVE	40_50	UKBB	ILD_CVDMETABOCOMORB	-13.6769929880063	-13.6829044102954	4.24054094922549	-13.6296495280834	-13.5408338817449	NA	6093.70750420536	5223.8665773752	1.12429073356494	11505.0273735906	17241.9075027677	0	0.998209193274593	0.99791009867296	0.000162108147698357	0.999054771098688	0.999373385967747	NA	792	27249	791	594	287	122	42	0	1	1	1	0	0	0	27234	27431	27738	27903	27983	28025	15	15	15	16	16	16
CD2_BENIGN_OTHERDIGESTIVE	40_50	UKBB	ILD_DIFF_DG	-14.0311860669619	2.96608617105227	3.40076066012512	-14.0282058784269	-14.1145400548469	NA	5983.25709078104	1.18464416071375	1.17824960233756	8689.57336570921	11809.833456712	0	0.998128902652591	0.012287505244446	0.00389822656572551	0.998711917886726	0.999046407305162	NA	1557	23179	1555	1248	744	351	107	0	2	2	1	0	0	0	23163	23470	23974	24367	24611	24718	16	16	17	18	18	18
CD2_BENIGN_OTHERDIGESTIVE	40_50	UKBB	ILD_SYST_AUTO_DISEASES	-13.0085298523336	-13.0085327110506	-13.0093354591167	-13.0100838054612	-13.0061282084056	NA	5649.54027508318	4321.0040363134	6003.52464278994	9669.71272773914	15182.468241783	0	0.998162806980586	0.99759794444922	0.998271025705185	0.998926489114667	0.99931648876462	NA	279	37426	279	217	127	61	14	0	0	0	0	0	0	0	37388	37450	37540	37606	37653	37667	38	38	38	38	38	38
CD2_BENIGN_OTHERDIGESTIVE	40_50	UKBB	J10_ACUTELOWERNAS	-14.0122021158754	-14.0210884440454	-14.0163416337389	-14.0318447497443	-14.0518977580046	NA	5164.57538013186	4147.1813348597	5520.29373048883	8834.84283086774	12288.1777002803	0	0.997835232290776	0.997302459723916	0.997974127624676	0.998732768902308	0.999087595402588	NA	842	36512	842	664	394	176	53	0	0	0	0	0	0	0	36473	36651	36921	37139	37262	37315	39	39	39	39	39	39
CD2_BENIGN_OTHERDIGESTIVE	40_50	UKBB	J10_ACUTEUPPERINFEC	-13.1284166166182	3.09618039946003	-13.1297795250818	-13.1252938041391	-13.1371915330023	NA	4009.90922756326	1.0942024657789	4364.06374472039	6536.59423639023	8576.98125191879	0	0.997387735826876	0.00466028912433834	0.997599477647853	0.998397871756118	0.998777896571055	NA	889	32404	888	724	444	207	65	0	1	1	0	0	0	0	32374	32538	32818	33055	33197	33262	30	30	31	31	31	31
CD2_BENIGN_OTHERDIGESTIVE	40_50	UKBB	J10_ASTHMA	-13.0011391239763	-13.0031956664837	-13.0491434889929	-13.0110580371223	-13.0242216784087	NA	11546.436238034	8684.67216183579	12726.5130519182	16692.1651570218	12494.959727624	0	0.999101592407039	0.998805361331594	0.999181888373138	0.999378072216598	0.999168318767055	NA	301	20353	301	240	135	58	26	0	0	0	0	0	0	0	20340	20401	20506	20583	20615	20641	13	13	13	13	13	13
CD2_BENIGN_OTHERDIGESTIVE	40_50	UKBB	J10_ASTHMA_EXMORE	-13.0095632829106	-13.0105348138248	-13.0294484486097	-13.0136792791253	-13.0119499572439	NA	11528.3122364503	8669.29813755677	12698.202817293	16661.8608404437	14363.2068677106	0	0.999099596951387	0.998802567313496	0.999181301946562	0.999376815541806	0.999277178651511	NA	301	20268	301	240	135	58	26	0	0	0	0	0	0	0	20256	20317	20422	20499	20531	20557	12	12	12	12	12	12
CD2_BENIGN_OTHERDIGESTIVE	40_50	UKBB	J10_ASTHMA_INCLAVO	-13.0094979009233	-13.006796065664	-13.0062192528712	-13.0029561871311	-12.9986816507422	NA	6144.13852991485	4694.00295471712	6390.08316625696	8922.77304320282	9776.60301841976	0	0.998310573612196	0.997789113346119	0.998376006367824	0.998837261211938	0.99893915664524	NA	301	33875	301	240	135	58	26	0	0	0	0	0	0	0	33843	33904	34009	34086	34118	34144	32	32	32	32	32	32
CD2_BENIGN_OTHERDIGESTIVE	40_50	UKBB	J10_ASTHMA_MAIN	-13.0011391239763	-13.0031956664837	-13.0491434889929	-13.0110580371223	-13.0242216784087	NA	11546.436238034	8684.67216183579	12726.5130519182	16692.1651570218	12494.959727624	0	0.999101592407039	0.998805361331594	0.999181888373138	0.999378072216598	0.999168318767055	NA	301	20353	301	240	135	58	26	0	0	0	0	0	0	0	20340	20401	20506	20583	20615	20641	13	13	13	13	13	13
CD2_BENIGN_OTHERDIGESTIVE	40_50	UKBB	J10_ASTHMA_MAIN_EXMORE	-13.0095632829106	-13.0105348138248	-13.0294484486097	-13.0136792791253	-13.0119499572439	NA	11528.3122364503	8669.29813755677	12698.202817293	16661.8608404437	14363.2068677106	0	0.999099596951387	0.998802567313496	0.999181301946562	0.999376815541806	0.999277178651511	NA	301	20268	301	240	135	58	26	0	0	0	0	0	0	0	20256	20317	20422	20499	20531	20557	12	12	12	12	12	12
CD2_BENIGN_OTHERDIGESTIVE	40_50	UKBB	J10_ASTHMA_OTHER_THAN_NONALLERGIC	-14.0123775300116	-14.0075323245863	-13.9969587931837	-13.9864736883057	-13.9661765514514	NA	5669.60351154597	4510.77434585877	5883.46295695405	8889.12860330661	11610.240720821	0	0.998028037007073	0.997522293301077	0.998101807240692	0.998744580339721	0.99904020991258	NA	789	37515	789	627	363	165	60	0	0	0	0	0	0	0	37478	37640	37904	38102	38207	38267	37	37	37	37	37	37
CD2_BENIGN_OTHERDIGESTIVE	40_50	UKBB	J10_CHRONSINUSITIS	-11.997194602949	-12.0042079803881	-12.0036584946841	-12.0117428061552	-12.0132547365886	NA	5474.3365794352	4336.90509013393	5949.31728107585	10059.5186507386	12986.631525104	0	0.998251410276781	0.997791521884135	0.998390146829403	0.999047272321008	0.999261918759013	NA	126	32438	126	92	49	18	6	0	0	0	0	0	0	0	32401	32435	32478	32509	32521	32527	37	37	37	37	37	37
CD2_BENIGN_OTHERDIGESTIVE	40_50	UKBB	J10_COPD	-12.0100134898705	-12.0083751431708	-12.0030812646706	-12.0019502575849	-12.00424478017	NA	5779.42703749855	4711.67526672523	6839.92071797107	10878.8040812148	19437.8659019365	0	0.998341946808983	0.9979664798162	0.998599827585353	0.999119740663039	0.999507250383674	NA	108	32829	108	84	39	17	2	0	0	0	0	0	0	0	32797	32821	32866	32888	32903	32905	32	32	32	32	32	32
CD2_BENIGN_OTHERDIGESTIVE	40_50	UKBB	J10_INFLUPNEU	-11.9917099636158	-11.994878138615	-11.9926669543166	-12.0046663975991	-12.018769862227	NA	4021.69027089274	3345.30308733713	4514.96411061964	8108.46848962367	10528.6854710057	0	0.997620904292689	0.997139120935073	0.997880658113923	0.99881872458537	0.999089194101519	NA	197	38506	197	135	69	29	9	0	0	0	0	0	0	0	38463	38525	38591	38631	38651	38660	43	43	43	43	43	43
CD2_BENIGN_OTHERDIGESTIVE	40_50	UKBB	J10_LOWCHRON	-13.0129428705554	-13.0106035693816	-13.0079007614014	-13.0036197402509	-12.9986234403104	NA	5300.03262615155	4109.50459595649	5677.85511949089	8154.76128831576	9475.70977132424	0	0.998040990215036	0.997473918782606	0.998172057248999	0.998727690160209	0.998905475373117	NA	385	33306	385	305	168	71	28	0	0	0	0	0	0	0	33274	33354	33491	33588	33631	33659	32	32	32	32	32	32
CD2_BENIGN_OTHERDIGESTIVE	40_50	UKBB	J10_LOWERINF	-14.0132968500643	-14.0227736110028	-14.0165246379981	-14.0331725757802	-14.0522515476479	NA	5167.48704597328	4118.46695543064	5505.27052018962	8882.39616530469	12533.3361873639	0	0.997836283013573	0.997283325794094	0.997968572755619	0.998739433946544	0.999105419974561	NA	849	36525	849	666	399	174	52	0	0	0	0	0	0	0	36486	36669	36936	37161	37283	37335	39	39	39	39	39	39
CD2_BENIGN_OTHERDIGESTIVE	40_50	UKBB	J10_PHARYNGITIS	-12.9886722298019	-12.9893596268436	-13.0069656914286	-13.0024182359008	-12.9974822407381	NA	5917.71509588939	4899.17353977904	6879.27334868448	10068.2781304859	12461.8808084556	0	0.998248740848693	0.99788454169374	0.998491403030727	0.998969592839474	0.999167823165025	NA	291	31940	291	239	152	71	25	0	0	0	0	0	0	0	31909	31961	32048	32129	32175	32200	31	31	31	31	31	31
CD2_BENIGN_OTHERDIGESTIVE	40_50	UKBB	J10_PLEURA	-12.5265995105809	-12.5255060357096	4.30165781278607	-12.521986146935	-12.5282149026894	NA	3957.38864393672	3251.86695248084	1.04479393156279	7256.55640956216	9468.47782224158	0	0.997474404321236	0.996926724458239	3.8345192723963e-05	0.99862316312382	0.998944279480165	NA	353	38596	352	258	134	60	22	0	1	1	1	0	0	0	38554	38648	38772	38846	38884	38906	42	42	42	43	43	43
CD2_BENIGN_OTHERDIGESTIVE	40_50	UKBB	J10_PNEUMONAS	-11.9899167495172	-11.9898560679084	-11.9826634011906	-11.9947643480413	-12.0092225066706	NA	4381.90331248673	3603.87964881403	4927.33698587458	8987.71900670322	12123.3780572342	0	0.997816803146923	0.997345498649427	0.998059647081423	0.998935165370026	0.999209628569445	NA	167	38291	167	115	58	24	7	0	0	0	0	0	0	0	38249	38301	38358	38392	38409	38416	42	42	42	42	42	42
CD2_BENIGN_OTHERDIGESTIVE	40_50	UKBB	J10_PNEUMONIA	-11.989808817509	-11.9927762318143	-11.9891868561853	-11.9979763559464	-12.0136620026661	NA	4142.16175662615	3457.96873322361	4678.63542513256	8568.35310597317	11257.9351409901	0	0.997690464413115	0.997232817138542	0.997955391743411	0.998882749479565	0.999148554908932	NA	187	38524	187	127	64	27	8	0	0	0	0	0	0	0	38481	38541	38604	38641	38660	38668	43	43	43	43	43	43
CD2_BENIGN_OTHERDIGESTIVE	40_50	UKBB	J10_PNEUMOPROBBAC	-11.9901642342166	-11.9922630945154	-11.9893813600206	-11.998995220733	-12.0136996020758	NA	4159.18421258626	3442.31555401925	4689.10029707333	8652.58058737892	11259.539387061	0	0.99769984853182	0.997220352966722	0.997959921679743	0.998893531257346	0.999148673557387	NA	187	38529	187	127	64	27	8	0	0	0	0	0	0	0	38486	38546	38609	38646	38665	38673	43	43	43	43	43	43
CD2_BENIGN_OTHERDIGESTIVE	40_50	UKBB	J10_RESPDISOTH	-12.1116715173732	-12.1188239397233	4.47616306787932	-12.1241565883819	-12.0895987561315	NA	3500.7977429591	2861.70171757478	1.04394234939303	6467.63040782142	8069.59161328298	0	0.997239573051464	0.996621103605693	1.80492643027604e-05	0.998504294296527	0.998804635841858	NA	291	38854	290	220	116	49	20	0	1	1	1	0	0	0	38812	38882	38986	39053	39082	39102	42	42	42	43	43	43
CD2_BENIGN_OTHERDIGESTIVE	40_50	UKBB	J10_RESPIRATORY	-14.0291374059698	2.98161784235417	3.40880602610076	-14.0254223639485	-14.1139463052772	NA	5975.51854581253	1.18463927813935	1.17810886771655	8690.82805938632	11826.4397491287	0	0.998126753056067	0.0118392641118128	0.00381027822321255	0.998712359394416	0.999047786365576	NA	1546	23254	1544	1241	738	350	107	0	2	2	1	0	0	0	23238	23541	24044	24432	24675	24782	16	16	17	18	18	18
CD2_BENIGN_OTHERDIGESTIVE	40_50	UKBB	J10_RESPOTHER	-12.1116715173732	-12.1188239397233	4.47616306787932	-12.1241565883819	-12.0895987561315	NA	3500.7977429591	2861.70171757478	1.04394234939303	6467.63040782142	8069.59161328298	0	0.997239573051464	0.996621103605693	1.80492643027604e-05	0.998504294296527	0.998804635841858	NA	291	38854	290	220	116	49	20	0	1	1	1	0	0	0	38812	38882	38986	39053	39082	39102	42	42	42	43	43	43
CD2_BENIGN_OTHERDIGESTIVE	40_50	UKBB	J10_SEPTDEV	-12.0340743056483	-12.0484334700105	-12.0457132259263	-12.0509085589112	-12.0406311082418	NA	5722.7527628123	4162.77052729902	5329.64598577974	8722.34328395912	11397.3891752267	0	0.998322171966268	0.997690661648869	0.998196675642265	0.998897632148752	0.999157084861376	NA	121	32337	121	94	55	25	7	0	0	0	0	0	0	0	32300	32327	32366	32396	32414	32421	37	37	37	37	37	37
CD2_BENIGN_OTHERDIGESTIVE	40_50	UKBB	J10_SINUSITIS	-12.9581248690286	-12.975141560649	-12.9881050501777	-12.9591541395387	-12.9679998514436	NA	6221.28959943053	5112.31676848797	6693.17482274102	8524.08896559774	10750.1638318768	0	0.998338113002301	0.997974958422998	0.998451706064109	0.998786978283824	0.999037506356337	NA	325	31895	325	276	173	89	34	0	0	0	0	0	0	0	31865	31914	32017	32101	32156	32190	30	30	30	30	30	30
CD2_BENIGN_OTHERDIGESTIVE	40_50	UKBB	J10_TONSILLITIS	-12.9907532177956	-12.9982982447018	-12.996755924669	-12.97415847087	-12.9748736316216	NA	7549.49076209766	6021.60992561846	7120.72635108638	10598.5901220403	14901.8205473015	0	0.998627044308393	0.998277680959069	0.998543701214752	0.999023277810661	0.999305289577999	NA	192	31795	192	163	116	61	19	0	0	0	0	0	0	0	31764	31793	31840	31895	31937	31956	31	31	31	31	31	31
CD2_BENIGN_OTHERDIGESTIVE	40_50	UKBB	J10_UPPERDIS	-14.0215621648064	-14.0276830973519	-14.0302602991153	-14.0351761027082	-14.0218185862765	NA	6812.06764395155	5207.93220926271	6638.29742707054	10086.9249224673	13207.2702495011	0	0.998357682181899	0.99785088250311	0.99831364595134	0.998889805684775	0.999152906675543	NA	585	33036	585	468	284	137	42	0	0	0	0	0	0	0	32999	33116	33300	33447	33542	33584	37	37	37	37	37	37
CD2_BENIGN_OTHERDIGESTIVE	40_50	UKBB	J10_UPPERINFEC	-14.1120261540574	2.83946562249783	-14.1174186689704	-14.11764237733	-14.1490276227736	NA	6005.59825555597	1.09318915958355	6220.17084356122	9264.82053275088	12023.8096268351	0	0.998125123102009	0.00939284390326214	0.998189107500881	0.998784191826615	0.999061088919777	NA	1116	32624	1115	930	587	272	87	0	1	1	0	0	0	0	32594	32779	33122	33437	33622	33709	30	30	31	31	31	31
CD2_BENIGN_OTHERDIGESTIVE	40_50	UKBB	J10_VASOALLERRHIN	-13.0058993648441	-13.0055867392105	-13.0096791091817	-13.0216092958149	-13.0170499576841	NA	5816.33174057012	4584.8564420142	5790.61741706332	8267.95675862008	10958.2165559838	0	0.998215851825942	0.997736691851044	0.998207408187747	0.99874337311841	0.999052208843218	NA	261	32558	261	218	137	70	23	0	0	0	0	0	0	0	32521	32564	32645	32712	32759	32782	37	37	37	37	37	37
CD2_BENIGN_OTHERDIGESTIVE	40_50	UKBB	J10_VOCALLARYNX	-13.022500632101	-13.0403627265015	-13.0417934592828	-13.0477882304105	-13.0376954033575	NA	7067.85100788981	5145.75932923875	6524.53016447659	10487.009813789	13763.5527124385	0	0.998529900204901	0.997978006299114	0.998405120605696	0.999007283650861	0.999244194102176	NA	222	32545	222	166	102	49	13	0	0	0	0	0	0	0	32508	32564	32628	32681	32717	32730	37	37	37	37	37	37
CD2_BENIGN_OTHERDIGESTIVE	40_50	UKBB	JOINTPAIN	-13.0206604012577	-12.9914040710534	-13.0095846152486	-12.9839355384955	-12.9665016640136	NA	8798.42671708708	7260.20899610589	9185.23362582105	15155.7778223425	29199.6626176545	0	0.998819222976153	0.998572267657129	0.998869909720398	0.999316453397586	0.999645688675215	NA	190	31968	190	151	83	46	16	0	0	0	0	0	0	0	31948	31987	32055	32092	32122	32138	20	20	20	20	20	20
CD2_BENIGN_OTHERDIGESTIVE	40_50	UKBB	K11_APPENDIX	-11.9892781454395	-11.9967309033925	-11.9975994450218	-11.9841465645815	-12.0186563613455	NA	5133.60968766159	4383.94569671931	5692.21951861659	8441.39656951265	15263.1172280778	0	0.998136583843847	0.997816580066578	0.998318284766632	0.998867253513385	0.999371720781671	NA	116	38598	116	96	53	27	6	0	0	0	0	0	0	0	38553	38573	38616	38642	38663	38669	45	45	45	45	45	45
CD2_BENIGN_OTHERDIGESTIVE	40_50	UKBB	K11_CARIES	-11.998674281387	-12.0017691988778	-12.0039374730762	-11.9993102988711	-11.9933915642415	NA	4470.14701865673	3483.44205866409	4740.21646405901	7643.33019731167	10420.5416335462	0	0.99785833767361	0.997250992771141	0.997979470723657	0.998747396717414	0.999081684984849	NA	150	36830	150	119	72	34	9	0	0	0	0	0	0	0	36788	36819	36866	36904	36929	36938	42	42	42	42	42	42
CD2_BENIGN_OTHERDIGESTIVE	40_50	UKBB	K11_CARIES_1	-12.0004121919596	-12.0021027428837	-12.0040639939884	-12.0009520239422	-11.9960798571135	NA	4404.65825964512	3421.34965860178	4613.37156745901	7581.2482018051	10602.6491408126	0	0.997826180556733	0.997201024803012	0.997923894405672	0.998736966515154	0.999097255342611	NA	150	39049	150	119	72	34	9	0	0	0	0	0	0	0	39003	39034	39081	39119	39144	39153	46	46	46	46	46	46
CD2_BENIGN_OTHERDIGESTIVE	40_50	UKBB	K11_CARIES_INCLAVO	-12.0004121919596	-12.0021027428837	-12.0040639939884	-12.0009520239422	-11.9960798571135	NA	4404.65825964512	3421.34965860178	4613.37156745901	7581.2482018051	10602.6491408126	0	0.997826180556733	0.997201024803012	0.997923894405672	0.998736966515154	0.999097255342611	NA	150	39049	150	119	72	34	9	0	0	0	0	0	0	0	39003	39034	39081	39119	39144	39153	46	46	46	46	46	46
CD2_BENIGN_OTHERDIGESTIVE	40_50	UKBB	K11_CHOLELITH	4.05915504507303	-12.6016497874454	-12.5927251246002	-12.5803900800975	-12.5247023733478	NA	1.05425315764745	3355.68845346705	4445.90975076562	6953.91051176712	9903.89013653581	0	0.000117989630907085	0.997003703319564	0.997740051399159	0.998556539730927	0.998990975884131	NA	355	37865	354	281	163	72	22	0	1	0	0	0	0	0	37831	37904	38022	38113	38163	38185	34	35	35	35	35	35
CD2_BENIGN_OTHERDIGESTIVE	40_50	UKBB	K11_CONSTIPATION	-12.9897543420311	-12.9905885933627	-12.9880033710336	-12.9895098362148	-12.9834095545023	NA	5176.77205328477	4431.58793466536	5698.99612216609	8944.23594641592	11771.7652530057	0	0.997997919658167	0.997661114845734	0.99818162389082	0.998841250860373	0.999119990952315	NA	321	38817	321	224	127	57	21	0	0	0	0	0	0	0	38775	38872	38969	39039	39075	39096	42	42	42	42	42	42
CD2_BENIGN_OTHERDIGESTIVE	40_50	UKBB	K11_DIAHER	-13.0026956799207	-13.0101717452568	-13.0091369700785	-13.0066991825747	-12.993511002567	NA	4853.34298779191	4035.36427946352	5200.30940517254	8469.34921987208	15515.0789239041	0	0.997862372853736	0.99742759352895	0.998004007472847	0.998774659053957	0.999331790662585	NA	408	36159	408	301	160	76	18	0	0	0	0	0	0	0	36129	36236	36377	36461	36519	36537	30	30	30	30	30	30
CD2_BENIGN_OTHERDIGESTIVE	40_50	UKBB	K11_DISLIVOTH	-12.1467955514803	-12.1421330238133	5.03248298248691	-12.1568084856013	-12.0744888914694	NA	4615.91933029542	3683.85055420859	1.05034396180431	8948.58546826359	10049.0683808856	0	0.997900368538808	0.997370142249052	1.65727771368465e-06	0.998916060325946	0.99904129959288	NA	190	38902	189	136	71	28	11	0	1	1	1	0	0	0	38865	38918	38983	39026	39043	39054	37	37	37	38	38	38
CD2_BENIGN_OTHERDIGESTIVE	40_50	UKBB	K11_DIVERTIC	-13.0242771286011	-13.0207476788821	-13.0337327115247	-12.9812489296352	-12.9628809796325	NA	7131.65182323132	6398.34609025159	8152.9337673878	13505.3280688086	31972.3830420298	0	0.998542853168165	0.998376291900148	0.998724457972156	0.999233077756183	0.999676505742465	NA	275	31532	275	194	98	43	13	0	0	0	0	0	0	0	31511	31592	31688	31743	31773	31786	21	21	21	21	21	21
CD2_BENIGN_OTHERDIGESTIVE	40_50	UKBB	K11_ENERCOLNONINF	-13.0055217439911	-13.0054310078824	-13.0050367177803	-13.0005985752428	-12.9838530727407	NA	4506.39326154435	3618.93210066257	4811.5109410653	7484.43680494921	11294.4413241428	0	0.997697295820082	0.997132631952369	0.997843399817161	0.998614061159385	0.999082768830489	NA	406	37998	406	325	193	97	27	0	0	0	0	0	0	0	37957	38038	38170	38266	38336	38363	41	41	41	41	41	41
CD2_BENIGN_OTHERDIGESTIVE	40_50	UKBB	K11_FISSANAL	-12.013391255877	-12.0140807900805	-12.0005804757551	-11.9635544562612	-12.0987322267497	NA	8798.24625619512	7569.62665926839	8522.1639786868	14934.7961887311	44787.9156069701	0	0.998910544653063	0.998733643549195	0.998876450307482	0.999360852719282	0.999784464371677	NA	145	29559	145	105	61	30	9	0	0	0	0	0	0	0	29543	29583	29627	29658	29679	29688	16	16	16	16	16	16
CD2_BENIGN_OTHERDIGESTIVE	40_50	UKBB	K11_FISTULA	-12.00310359502	-12.0033896537941	-12.0046795741312	-12.0050695504553	-12.0041979123288	NA	4667.09103783691	3626.91901347992	4791.88744126938	7542.4939083725	11240.8398213675	0	0.997947955074228	0.997359383608197	0.998001134503279	0.998730041320862	0.99914793178172	NA	152	38866	152	108	62	31	9	0	0	0	0	0	0	0	38821	38865	38911	38942	38964	38973	45	45	45	45	45	45
CD2_BENIGN_OTHERDIGESTIVE	40_50	UKBB	K11_FUNCDYSP	-13.0568051557241	-13.0634822931697	-13.0352322477384	-13.0133573807719	-12.9300308461833	NA	7821.97409797807	6233.49589379255	8324.81818836054	13476.9504784028	19661.7762145887	0	0.998668134376481	0.998327881596454	0.998750650636259	0.999229561959031	0.999475293018969	NA	276	31842	276	223	138	61	18	0	0	0	0	0	0	0	31830	31883	31968	32045	32088	32106	12	12	12	12	12	12
CD2_BENIGN_OTHERDIGESTIVE	40_50	UKBB	K11_GALLBILPANC	4.01230266588497	-12.6529591593797	-12.641190918564	-12.6251779771239	-12.5510670249787	NA	1.060259214031	3381.64489771701	4488.22896217197	7134.82066199769	10096.4180712494	0	0.00015416300870132	0.997014595703945	0.997752744386748	0.99858813139032	0.999008133384444	NA	423	38128	422	331	189	82	23	0	1	0	0	0	0	0	38095	38186	38328	38435	38494	38517	33	34	34	34	34	34
CD2_BENIGN_OTHERDIGESTIVE	40_50	UKBB	K11_GASTRODUOULC	-12.0703992842274	-12.0317853505287	-11.9990797817694	-12.0510114171445	-11.8687578619286	NA	7580.60980831343	6527.6172623904	11379.6862130495	23111.4583914781	35155.9792120376	0	0.998729550602709	0.998529330083503	0.999158686931397	0.999583958945679	0.999730631924176	NA	130	31839	130	93	48	16	2	0	0	0	0	0	0	0	31827	31864	31909	31941	31955	31957	12	12	12	12	12	12
CD2_BENIGN_OTHERDIGESTIVE	40_50	UKBB	K11_GIBLEEDING	-13.0064908258032	-13.0056186049821	-13.0060915224059	-13.0031887159684	-13.0014846309412	NA	4903.17226760798	4168.39462800284	6090.88023621985	9241.54687399855	12861.9525507791	0	0.997883479208344	0.997510560688589	0.998296247613902	0.998877348106783	0.999193459776272	NA	326	38387	326	245	117	51	18	0	0	0	0	0	0	0	38346	38427	38555	38621	38654	38672	41	41	41	41	41	41
CD2_BENIGN_OTHERDIGESTIVE	40_50	UKBB	K11_GIDISEASES	3.84300755035856	-15.2869828141251	-15.2811761380074	-15.2881251546557	-15.2583505568934	NA	1.41464913146463	11586.2924659658	14792.390623566	22963.4134773637	63995.3332660763	0	0.00659602502982753	0.998947269450896	0.999175751056534	0.999468800309874	0.999809761093568	NA	2921	26368	2920	2283	1310	628	198	0	1	0	0	0	0	0	26363	27000	27973	28655	29085	29283	5	6	6	6	6	6
CD2_BENIGN_OTHERDIGESTIVE	40_50	UKBB	K11_HERING	-13.0471435948172	-13.0452513005163	-13.0422680609448	-13.0431117675778	-13.0437363171477	NA	7415.61995293362	6005.68110659856	7307.50021036326	9814.59380748491	15674.2749957837	0	0.998596191669457	0.998266874941463	0.998575953677811	0.998939651029373	0.999336020669267	NA	248	35245	248	199	118	59	23	0	0	0	0	0	0	0	35223	35272	35353	35412	35448	35471	22	22	22	22	22	22
CD2_BENIGN_OTHERDIGESTIVE	40_50	UKBB	K11_HERNIA	-14.0438569934151	-14.0548925297764	-14.0511559992528	-14.055755393346	-14.0430482340833	NA	5732.11826747579	4595.59513566123	5984.45210118286	9164.93883691019	15199.3997900933	0	0.998045161502957	0.997559801518549	0.9981266137747	0.998776329441801	0.999262817615616	NA	820	36858	820	635	354	168	53	0	0	0	0	0	0	0	36827	37012	37293	37479	37594	37647	31	31	31	31	31	31
CD2_BENIGN_OTHERDIGESTIVE	40_50	UKBB	K11_IBS	-12.9554330887499	-12.9698816492548	-12.9775747492196	-12.9796830022342	-12.9333589016437	NA	7624.6198965453	5489.07518933573	7131.01876027348	10609.4779104496	16103.134597054	0	0.998644268802083	0.998114717263464	0.998547949295675	0.999023864682541	0.999359172823445	NA	371	29887	371	312	197	91	31	0	0	0	0	0	0	0	29868	29927	30042	30148	30208	30239	19	19	19	19	19	19
CD2_BENIGN_OTHERDIGESTIVE	40_50	UKBB	K11_INTESTOTH	3.12810137241783	-14.1592562374098	-14.157820117866	-14.1588342401367	-14.1454438747498	NA	1.08576362863229	4506.57355949682	5846.18331186698	9176.06843200585	13164.6395434307	0	0.00396396691900864	0.997493121279877	0.998067748744361	0.998768850642299	0.999142670859743	NA	1467	34207	1466	1100	621	289	91	0	1	0	0	0	0	0	34181	34547	35026	35358	35556	35647	26	27	27	27	27	27
CD2_BENIGN_OTHERDIGESTIVE	40_50	UKBB	K11_LIVER	-12.1575568408661	-12.1551255563458	5.04702877243943	-12.1708772317008	-12.0865656224368	NA	4511.60404473376	3725.94590955817	1.05332934450748	9111.41125236503	9513.65924938126	0	0.997849918772945	0.997397071764092	1.65538066230612e-06	0.998934198898752	0.998986333096836	NA	214	39021	213	152	79	29	13	0	1	1	1	0	0	0	38984	39045	39118	39168	39184	39197	37	37	37	38	38	38
CD2_BENIGN_OTHERDIGESTIVE	40_50	UKBB	K11_OESITIS	-12.9980726075068	-12.9922735226346	-12.9915392657109	-13.0021052075424	-13.000877206241	NA	9858.41047266493	8631.98340067503	11139.3214483291	18927.3997964515	23401.420889629	0	0.998948009065183	0.998799078953441	0.999069445450575	0.999451896282708	0.999556727827978	NA	176	31918	176	135	72	33	12	0	0	0	0	0	0	0	31903	31944	32007	32046	32067	32079	15	15	15	15	15	15
CD2_BENIGN_OTHERDIGESTIVE	40_50	UKBB	K11_OESITIS_ADVERSE	-12.0083444200675	-12.0091180003486	-12.0100877854624	-12.0091198123824	-12.0062495789793	NA	4313.09218051911	3716.55999840951	4896.14968272115	7428.34964478655	10957.4038597286	0	0.997778563537646	0.997421843540408	0.998042818412629	0.998710092070047	0.999125741883939	NA	176	38890	176	135	72	33	12	0	0	0	0	0	0	0	38849	38890	38953	38992	39013	39025	41	41	41	41	41	41
CD2_BENIGN_OTHERDIGESTIVE	40_50	UKBB	K11_OESSTODUO	3.07814575912396	-14.171657017906	-14.1724403476454	-14.174269769371	-14.1728004358871	NA	1.06994813314549	4482.33431220762	5895.5926982831	9322.34466367468	14597.8902977648	0	0.00401588598801482	0.997477357396906	0.998081963760049	0.99878684740158	0.99922534992085	NA	1253	34622	1252	950	534	241	76	0	1	0	0	0	0	0	34601	34903	35319	35612	35777	35853	21	22	22	22	22	22
CD2_BENIGN_OTHERDIGESTIVE	40_50	UKBB	K11_ORAL	-14.0203056747305	-14.0205145008103	-14.0212709122974	-14.0173988222958	-13.9971332321126	NA	6290.81389835535	4968.24402411581	6569.17462794758	10285.6176510304	13552.4201443875	0	0.998221760116325	0.997748351902163	0.998296993500244	0.99891263091626	0.999175933567812	NA	576	37529	576	459	277	133	39	0	0	0	0	0	0	0	37487	37604	37786	37930	38024	38063	42	42	42	42	42	42
CD2_BENIGN_OTHERDIGESTIVE	40_50	UKBB	K11_OTHANRECT	-14.0176333376049	-14.0195218919228	-14.01899326795	-14.0211189820182	-14.0105697431501	NA	8117.02889955619	6662.35135058664	9275.54564469188	13547.3399840091	27538.6387594813	0	0.998622100795969	0.998321020429054	0.998794083447332	0.99917421188389	0.999594067923927	NA	506	30573	506	376	215	104	42	0	0	0	0	0	0	0	30550	30680	30841	30952	31014	31056	23	23	23	23	23	23
CD2_BENIGN_OTHERDIGESTIVE	40_50	UKBB	K11_OTHDIG	-13.0111023996593	-13.0094025642528	-13.0094351076691	-13.0055641348148	-13.0071940461831	NA	4345.57761660678	3680.86748088404	5309.49392428647	8609.03209520629	12527.8013469516	0	0.997611055852922	0.997180018054182	0.998045008210015	0.998794645580834	0.999171583492045	NA	415	38560	415	312	153	66	19	0	0	0	0	0	0	0	38518	38621	38780	38867	38914	38933	42	42	42	42	42	42
CD2_BENIGN_OTHERDIGESTIVE	40_50	UKBB	K11_OTHDISDIG	-13.0066331446641	-13.0056819903045	-13.0062106969331	-13.0038750256565	-13.0015335006117	NA	4858.61624165904	4125.31516234523	6005.1257433938	9240.65830613617	12864.0608754909	0	0.997864046291648	0.997484552024632	0.998271901865208	0.998877180894985	0.999193588931116	NA	331	38399	331	249	120	52	18	0	0	0	0	0	0	0	38358	38440	38569	38637	38671	38689	41	41	41	41	41	41
CD2_BENIGN_OTHERDIGESTIVE	40_50	UKBB	K11_OTHDISSTOMDUOD	5.20409645680374	-12.3587279397726	-12.3805913689368	-12.3877844952627	-12.1462858204151	NA	1.07176996159211	5946.36133325611	8112.93932241396	10940.4805189282	18147.093166374	0	1.20016982468246e-06	0.998341703343859	0.998782404443041	0.999096564372816	0.999465956717434	NA	139	32063	138	98	51	21	12	0	1	0	0	0	0	0	32044	32084	32131	32161	32170	32182	19	20	20	20	20	20
CD2_BENIGN_OTHERDIGESTIVE	40_50	UKBB	K11_OTHENTERCOL	-13.0083717295758	-13.0060859466594	-13.0072518026361	-13.0038905335435	-12.9891591955074	NA	4680.52780441607	3701.42737228239	4955.64689691313	7699.60319610648	11657.4700252088	0	0.997782479661259	0.997196396747772	0.997905768168857	0.998652450224996	0.99911096941163	NA	380	37924	380	308	181	91	25	0	0	0	0	0	0	0	37884	37956	38083	38173	38239	38264	40	40	40	40	40	40
CD2_BENIGN_OTHERDIGESTIVE	40_50	UKBB	K11_OTHFUNC	-13.0183067781063	-13.018582219716	-13.016967557123	-13.0169938765641	-13.0132933106114	NA	8223.82312097581	6459.84976776052	8250.79747680738	12475.5784501683	16178.831653958	0	0.998736949774442	0.998392018530027	0.998741208572505	0.999167488978636	0.999358229016765	NA	400	30362	400	292	158	68	24	0	0	0	0	0	0	0	30342	30450	30584	30674	30718	30742	20	20	20	20	20	20
CD2_BENIGN_OTHERDIGESTIVE	40_50	UKBB	K11_OTHGASTR	-12.8520267343773	3.7995777071168	-12.9203960690286	-12.9629287266855	-12.7404698470244	NA	4638.30034016132	1.07535483451772	6170.50130024179	9718.37563781996	12330.9805485421	0	0.997789185729083	0.000410368264483327	0.998329312885906	0.998935735969437	0.999175619299725	NA	469	33004	468	354	188	86	21	0	1	1	0	0	0	0	32982	33096	33262	33364	33429	33450	22	22	23	23	23	23
CD2_BENIGN_OTHERDIGESTIVE	40_50	UKBB	K11_OTHINT	5.03627953210031	-12.0438613535152	-12.0421989213931	-12.0472390259089	-12.0473565329498	NA	1.12221578774404	4494.87769627233	6429.21873874904	10067.601721613	13427.2879087439	0	7.19625811990991e-06	0.997862099888577	0.998505529307708	0.99904522407711	0.999284114666211	NA	273	30846	272	196	102	41	12	0	1	0	0	0	0	0	30824	30900	30994	31055	31084	31096	22	23	23	23	23	23
CD2_BENIGN_OTHERDIGESTIVE	40_50	UKBB	K11_OTHPERITON	-11.986991773275	-11.9871986068918	-11.9840032621746	-11.9788924640068	-11.9722115154358	NA	5162.06474876056	4631.69013162903	6074.72214048585	10757.7265766032	16237.8554355225	0	0.998147209007182	0.997935010817525	0.99842596175492	0.999111543567375	0.999411717766592	NA	107	39030	107	77	39	18	4	0	0	0	0	0	0	0	38985	39015	39053	39074	39088	39092	45	45	45	45	45	45
CD2_BENIGN_OTHERDIGESTIVE	40_50	UKBB	K11_PERITON	-11.9893671690055	-11.9899464432127	-11.9902622767399	-11.986161029566	-11.9723618273578	NA	5053.02913758523	4513.62589218664	5729.14337690213	10105.5132520513	16245.7739112981	0	0.998106853983686	0.9978805106738	0.99833014509546	0.999053628415712	0.99941199712332	NA	111	39068	111	82	41	22	4	0	0	0	0	0	0	0	39023	39052	39093	39112	39130	39134	45	45	45	45	45	45
CD2_BENIGN_OTHERDIGESTIVE	40_50	UKBB	K11_PULPITIS_1	-12.0045648520294	-12.0039620805907	-12.0037467358139	-12.003292551254	-11.9998002947485	NA	4679.99047361775	3517.97111714612	4648.76629476037	6946.68494594104	9629.34202003474	0	0.997953361976911	0.997277476958167	0.997939755853052	0.99862132267201	0.999005700193234	NA	145	38925	145	113	69	33	11	0	0	0	0	0	0	0	38878	38910	38954	38990	39012	39023	47	47	47	47	47	47
CD2_BENIGN_OTHERDIGESTIVE	40_50	UKBB	K11_PULPITIS_2	-13.0068690210544	-13.0067120014897	-13.0061716692894	-13.003940931635	-12.9962264380083	NA	5465.93181552249	4200.99721453878	5569.11039749001	8823.06786466618	12562.0112320362	0	0.998101335594344	0.997529672698466	0.998136611883036	0.998824032626557	0.999174536116689	NA	272	38593	272	214	131	62	17	0	0	0	0	0	0	0	38547	38605	38688	38757	38802	38819	46	46	46	46	46	46
CD2_BENIGN_OTHERDIGESTIVE	40_50	UKBB	K11_PULPITIS_2_ONLYAVO	-12.0004121919596	-12.0021027428837	-12.0040639939884	-12.0009520239422	-11.9960798571135	NA	4404.65825964512	3421.34965860178	4613.37156745901	7581.2482018051	10602.6491408126	0	0.997826180556733	0.997201024803012	0.997923894405672	0.998736966515154	0.999097255342611	NA	150	39049	150	119	72	34	9	0	0	0	0	0	0	0	39003	39034	39081	39119	39144	39153	46	46	46	46	46	46
CD2_BENIGN_OTHERDIGESTIVE	40_50	UKBB	K11_PULPITIS_4	-12.0045648520294	-12.0039620805907	-12.0037467358139	-12.003292551254	-11.9998002947485	NA	4679.99047361775	3517.97111714612	4648.76629476037	6946.68494594104	9629.34202003474	0	0.997953361976911	0.997277476958167	0.997939755853052	0.99862132267201	0.999005700193234	NA	145	38925	145	113	69	33	11	0	0	0	0	0	0	0	38878	38910	38954	38990	39012	39023	47	47	47	47	47	47
CD2_BENIGN_OTHERDIGESTIVE	40_50	UKBB	K11_PULP_PERIAPICAL	-12.0066602281615	-12.0035878761582	-11.9981633414133	-11.9980326436094	-11.9855823581038	NA	4732.12923060812	3587.81238691246	4758.17211243784	7118.26900233086	9354.65780040964	0	0.99797555855362	0.997330557303347	0.997988063710837	0.998655144885593	0.998977716908158	NA	145	36733	145	113	69	33	11	0	0	0	0	0	0	0	36691	36723	36767	36803	36825	36836	42	42	42	42	42	42
CD2_BENIGN_OTHERDIGESTIVE	40_50	UKBB	K11_PULP_PERIAPICAL_INCLAVO	-12.0045648520294	-12.0039620805907	-12.0037467358139	-12.003292551254	-11.9998002947485	NA	4679.99047361775	3517.97111714612	4648.76629476037	6946.68494594104	9629.34202003474	0	0.997953361976911	0.997277476958167	0.997939755853052	0.99862132267201	0.999005700193234	NA	145	38925	145	113	69	33	11	0	0	0	0	0	0	0	38878	38910	38954	38990	39012	39023	47	47	47	47	47	47
CD2_BENIGN_OTHERDIGESTIVE	40_50	UKBB	K11_REFLUX	-14.0050722761921	-14.0245824139163	-14.0221559717195	-14.0176957766262	-14.0061913185635	NA	9236.13254851883	7702.66289448617	9802.26703854285	16105.9171184875	21382.8764087584	0	0.998790140072024	0.998547256740899	0.998858625469061	0.99930556567851	0.999477370453068	NA	659	33483	659	484	270	129	45	0	0	0	0	0	0	0	33469	33644	33858	33999	34083	34128	14	14	14	14	14	14
CD2_BENIGN_OTHERDIGESTIVE	40_50	UKBB	K11_UMBHER	-12.0280646751664	-12.0318000611507	-12.0285730033697	-12.0204090831359	-11.9972531495809	NA	5936.87082830991	4808.16325596377	6369.49364738327	8940.49970599324	14555.8869214096	0	0.998383491773225	0.998003400263789	0.998493222928753	0.998927252810485	0.999342367660043	NA	143	35003	143	115	58	28	10	0	0	0	0	0	0	0	34981	35009	35066	35096	35114	35124	22	22	22	22	22	22
CD2_BENIGN_OTHERDIGESTIVE	40_50	UKBB	KNEE_ARTHROSIS	-13.0102234606299	-13.0105391614726	-13.011229900219	-13.0108019072773	-13.0055682060084	NA	4692.33228438946	3874.91116932332	5684.86778424809	8989.64077155019	12781.557951687	0	0.997787743385959	0.997320999536289	0.998173844883506	0.998845213662586	0.999188131812677	NA	380	35798	380	294	135	57	18	0	0	0	0	0	0	0	35760	35846	36005	36083	36122	36140	38	38	38	38	38	38
CD2_BENIGN_OTHERDIGESTIVE	40_50	UKBB	KRA_PSY_ANXIETY	-13.0054056030569	-13.0050502261144	-13.0061993307848	-13.0048268081079	-12.9940155164227	NA	4480.0528644633	3784.73660239783	5357.52941832917	8997.3538161216	12983.5967759635	0	0.997683777830956	0.99725832747213	0.998063018485339	0.998846733481296	0.999201475306762	NA	438	38523	438	319	168	74	17	0	0	0	0	0	0	0	38480	38599	38750	38844	38901	38918	43	43	43	43	43	43
CD2_BENIGN_OTHERDIGESTIVE	40_50	UKBB	KRA_PSY_ANXIETY_EXMORE	-12.9966135892934	-12.9994924265876	-12.9957367053339	-13.0014183339109	-12.9822043483833	NA	5510.66214377443	4666.88859946666	7223.25788158826	11740.9291702896	16096.7971300141	0	0.998118231994307	0.997777516931935	0.998564485409576	0.999116455888064	0.999356499357719	NA	438	32144	438	319	168	74	17	0	0	0	0	0	0	0	32113	32232	32383	32477	32534	32551	31	31	31	31	31	31
CD2_BENIGN_OTHERDIGESTIVE	40_50	UKBB	KRA_PSY_ANYMENTAL	3.10380349052807	-14.1692558072684	-14.1712713721373	-14.1798785754382	-14.162026039468	NA	1.07586713935495	4671.5115099401	6635.50550782632	10828.8968271525	13161.2242177183	0	0.00391498269242325	0.997579923952236	0.99829598061127	0.998955211861674	0.999141443109009	NA	1348	33489	1347	1042	572	266	76	0	1	0	0	0	0	0	33456	33761	34231	34537	34727	34803	33	34	34	34	34	34
CD2_BENIGN_OTHERDIGESTIVE	40_50	UKBB	KRA_PSY_MOOD	-13.9990635601629	-14.0067936918309	-14.0072572846955	-14.0100315510885	-13.9947424084681	NA	6870.34490498547	5530.90939612448	7393.53077080542	12067.9434031395	15088.3026849099	0	0.998374225878652	0.997979393317273	0.998488385591749	0.999073712480529	0.999259944108209	NA	593	35105	593	472	274	139	40	0	0	0	0	0	0	0	35067	35188	35386	35521	35620	35660	38	38	38	38	38	38
CD2_BENIGN_OTHERDIGESTIVE	40_50	UKBB	KRA_PSY_MOOD_EXMORE	-14.0229270942634	-14.0219411832964	-14.0230875870293	-14.0229595132251	-14.0145173076586	NA	7693.27475142964	6265.84604393115	8771.843842692	14256.5391012473	17526.3047481169	0	0.998545655628884	0.998214466016846	0.998724464261413	0.999215188131655	0.999361989537672	NA	593	31854	593	472	274	139	40	0	0	0	0	0	0	0	31825	31946	32144	32279	32378	32418	29	29	29	29	29	29
CD2_BENIGN_OTHERDIGESTIVE	40_50	UKBB	KRA_PSY_SUBSTANCE	3.23442982909941	-13.2269935789569	-13.2263468529619	-13.219510132948	-13.1799663108843	NA	1.04964145785651	3000.51672331337	4221.89536832161	7160.1173596867	10144.181152862	0	0.00205987055021432	0.996482745888415	0.997500392651388	0.998526890480381	0.998963337847165	NA	801	38191	800	605	311	129	30	0	1	0	0	0	0	0	38147	38342	38636	38818	38917	38947	44	45	45	45	45	45
CD2_BENIGN_OTHERDIGESTIVE	40_50	UKBB	KRA_PSY_SUBSTANCE_EXMORE	3.62906698555099	-13.8384008596491	-13.8275292406137	-13.7602328048102	-13.287235958899	NA	1.08080443434182	5130.96478038452	7484.8709604679	12677.5348997385	12985.2116021993	0	0.00078580727842457	0.997848078581944	0.998525991179029	0.999133973975296	0.999183557503564	NA	801	32215	800	605	311	129	30	0	1	0	0	0	0	0	32185	32380	32674	32856	32955	32985	30	31	31	31	31	31
CD2_BENIGN_OTHERDIGESTIVE	40_50	UKBB	L12_ATOPIC	-12.0054714875893	-12.0048536574847	-12.0046068236905	-12.0042880695649	-12.0004143533081	NA	4547.03511180159	3535.02182966329	4443.20273916569	6542.1381418091	9903.05107941475	0	0.997893359303317	0.997290407403781	0.997844285000627	0.99853594795283	0.999033132020062	NA	148	36545	148	122	79	43	13	0	0	0	0	0	0	0	36505	36531	36574	36610	36640	36653	40	40	40	40	40	40
CD2_BENIGN_OTHERDIGESTIVE	40_50	UKBB	L12_CELLULITIS	-13.0137296264024	-13.0139346260047	-13.0144325774202	-13.0139173649169	-13.0053302066374	NA	3926.31460056985	3163.36437619717	4291.3749309337	7245.76230593554	10808.3100489001	0	0.997355424617767	0.996717549106323	0.997580262952807	0.998566941928274	0.999039928570789	NA	487	36696	487	374	213	97	22	0	0	0	0	0	0	0	36651	36764	36925	37041	37116	37138	45	45	45	45	45	45
CD2_BENIGN_OTHERDIGESTIVE	40_50	UKBB	L12_DERMATITISECZEMA	-13.0153874476385	-13.0145250715811	-13.0128336579561	-13.0117912423603	-13.0014632876834	NA	4221.15847736171	3359.24208624411	4421.40678136313	6782.28516999904	10189.8544492717	0	0.997539831707789	0.996908807886682	0.997651714806611	0.998469262097982	0.998981961512596	NA	466	37067	466	378	232	113	34	0	0	0	0	0	0	0	37026	37114	37260	37379	37458	37492	41	41	41	41	41	41
CD2_BENIGN_OTHERDIGESTIVE	40_50	UKBB	L12_DISORDSKINAPPENDIX	-12.7675024057619	-12.7977844892914	3.84395325058466	-12.8277517735527	-12.6548409829042	NA	3848.44489469807	3084.44736978699	1.06179394512019	6463.92250081926	7471.81421315126	0	0.997352963432896	0.996689479788648	0.000294325231880921	0.998416587084621	0.998648641799126	NA	525	36538	524	423	272	125	38	0	1	1	1	0	0	0	36497	36598	36749	36896	36983	37021	41	41	41	42	42	42
CD2_BENIGN_OTHERDIGESTIVE	40_50	UKBB	L12_FOLLICULARCYST	-12.053538697597	-12.0578260379739	4.97573972971601	-12.0388280017949	-12.0162434202035	NA	4451.32384819891	3522.68002161667	1.06377232334456	8148.35315310072	9551.41224749534	0	0.997839447093787	0.997268916169823	2.90467195598698e-06	0.998821161611717	0.998996214138147	NA	204	36279	203	157	96	38	12	0	1	1	1	0	0	0	36238	36284	36345	36403	36429	36441	41	41	41	42	42	42
CD2_BENIGN_OTHERDIGESTIVE	40_50	UKBB	L12_INFECT_SKIN	-14.0244627979787	-14.0232748790727	-14.0236781460177	-14.0281282067285	-14.0222269712102	NA	5210.92490901245	4223.36698066742	5673.59224895685	9295.2345094651	13679.818868038	0	0.997852609848227	0.997350707620406	0.998027834149183	0.99879585365459	0.99918214440139	NA	764	36985	764	585	349	161	44	0	0	0	0	0	0	0	36942	37121	37357	37545	37662	37706	43	43	43	43	43	43
CD2_BENIGN_OTHERDIGESTIVE	40_50	UKBB	L12_INFECT_SKIN_NAS	-13.0091445870326	-13.0093101614622	-13.0093580686566	-13.0083470280516	-13.0029422563129	NA	5289.93908176278	4185.59583399103	5644.71449858875	8731.1625143496	11764.2177108876	0	0.998037825201318	0.997520087599494	0.998161119262551	0.998811251606144	0.999118101601497	NA	254	36290	254	210	128	58	21	0	0	0	0	0	0	0	36249	36293	36375	36445	36482	36503	41	41	41	41	41	41
CD2_BENIGN_OTHERDIGESTIVE	40_50	UKBB	L12_INFECT_SKIN_OTHER	-13.0091445870326	-13.0093101614622	-13.0093580686566	-13.0083470280516	-13.0029422563129	NA	5289.93908176278	4185.59583399103	5644.71449858875	8731.1625143496	11764.2177108876	0	0.998037825201318	0.997520087599494	0.998161119262551	0.998811251606144	0.999118101601497	NA	254	36290	254	210	128	58	21	0	0	0	0	0	0	0	36249	36293	36375	36445	36482	36503	41	41	41	41	41	41
CD2_BENIGN_OTHERDIGESTIVE	40_50	UKBB	L12_NAILDIS	-11.9924973209742	-11.9864434505929	-11.9827368539402	-12.0173202589574	-12.0121916241013	NA	5221.04287285462	3999.00013602128	5389.28382327371	9029.00677576666	10810.5373808583	0	0.998167297170912	0.997608456233453	0.998225954845239	0.998938041392146	0.999113426101925	NA	144	36091	144	115	71	31	10	0	0	0	0	0	0	0	36050	36079	36123	36163	36184	36194	41	41	41	41	41	41
CD2_BENIGN_OTHERDIGESTIVE	40_50	UKBB	L12_NONIONRADISKIN	-12.0037681564596	-12.0031781741969	-12.0030459853614	-12.0038055160895	-12.0018526807524	NA	4593.49541869765	3889.17963315139	5503.35813176615	8753.67793004391	11572.6672187024	0	0.997914962461091	0.997537492159011	0.998259782981203	0.998905871547134	0.999172525135525	NA	129	39071	129	107	49	23	7	0	0	0	0	0	0	0	39024	39046	39104	39130	39146	39153	47	47	47	47	47	47
CD2_BENIGN_OTHERDIGESTIVE	40_50	UKBB	L12_OTHERSKINSUBCUTIS	-14.0175299310045	-14.0181799869942	-14.0194995563491	-14.0245661330708	-14.0147970943506	NA	5391.82224075701	4412.33726874772	6041.57975299905	9560.31633305265	13036.6171602603	0	0.997925681223479	0.997465091654377	0.998148508723771	0.998829538648481	0.999142247721703	NA	725	37294	725	573	310	139	47	0	0	0	0	0	0	0	37249	37401	37664	37835	37927	37974	45	45	45	45	45	45
CD2_BENIGN_OTHERDIGESTIVE	40_50	UKBB	L12_PAPULOSQUAMOUS	-12.0048436111769	-12.0059722514246	-12.011021073958	-12.022879080925	-12.0123725968516	NA	4547.50179456959	3509.11606577235	4661.07465918573	6857.45321894636	10598.1829570392	0	0.997893685658719	0.99727014979603	0.997943951047985	0.998601103883004	0.999095648318176	NA	163	38263	163	128	74	41	10	0	0	0	0	0	0	0	38218	38253	38307	38340	38371	38381	45	45	45	45	45	45
CD2_BENIGN_OTHERDIGESTIVE	40_50	UKBB	L12_PRURITUS	-12.0116884812655	-12.0113410935557	-12.0115973268107	-12.012195924145	-12.0138873224077	NA	4268.06280551458	3431.13665573909	4675.85515054977	7992.16949560595	12921.1735287144	0	0.997754501614975	0.997206860291401	0.997950351923148	0.998800783433586	0.999258140616459	NA	170	36597	170	128	77	35	7	0	0	0	0	0	0	0	36556	36598	36649	36691	36719	36726	41	41	41	41	41	41
CD2_BENIGN_OTHERDIGESTIVE	40_50	UKBB	L12_PSORIASIS	-12.0027461849619	-12.0012774691959	-12.002632925922	-12.0090860665251	-11.9895717554632	NA	5252.28231611526	4105.49652118021	5791.56509553293	8619.58535072971	13304.2765347998	0	0.998176640752291	0.997667609675093	0.998346438572767	0.998888361693508	0.999280961059817	NA	115	38190	115	93	52	26	6	0	0	0	0	0	0	0	38145	38167	38208	38234	38254	38260	45	45	45	45	45	45
CD2_BENIGN_OTHERDIGESTIVE	40_50	UKBB	L12_RADIATIONRELATEDSKIN	-12.0038639323234	-12.0034829888185	-12.003401632763	-12.0040197121408	-12.0015935273335	NA	4343.16667508207	3741.70616221913	5223.75414879665	7934.27472757827	9650.29410988478	0	0.99779476906499	0.997440371608579	0.998166582856147	0.998792855217287	0.999007710687052	NA	141	39086	141	116	54	27	10	0	0	0	0	0	0	0	39039	39064	39126	39153	39170	39180	47	47	47	47	47	47
CD2_BENIGN_OTHERDIGESTIVE	40_50	UKBB	L12_ROSACEA	-12.0551277101422	-12.0632110241228	-12.0668599076486	-12.0786373063979	-12.0830673443501	NA	5870.04520080564	4943.74227751416	6931.29784475221	9791.54330241814	12140.1015548219	0	0.998361410655585	0.998053086156561	0.998610944649919	0.99901574700939	0.999205864032858	NA	101	36090	101	81	43	21	7	0	0	0	0	0	0	0	36049	36069	36107	36129	36143	36150	41	41	41	41	41	41
CD2_BENIGN_OTHERDIGESTIVE	40_50	UKBB	L12_SEBORRHOEIC	-12.0040752505408	-12.0040532444725	-12.0040983005393	-12.0040811824769	-12.0036993246187	NA	4450.03707883569	3668.70481591743	5065.56219920277	8391.13392304019	14839.7154853042	0	0.997847691036345	0.997389315264859	0.998109217622981	0.998858572886206	0.99935459912768	NA	130	36486	130	113	67	29	6	0	0	0	0	0	0	0	36446	36463	36509	36547	36570	36576	40	40	40	40	40	40
CD2_BENIGN_OTHERDIGESTIVE	40_50	UKBB	L12_SEBORRKERAT	-13.0081843555046	-13.0072151525162	-13.0097507972058	-13.015413361085	-13.0036318001835	NA	4798.04727921218	4036.05734631311	5643.58930310551	9072.90316947052	11864.7626330804	0	0.997836824828403	0.997428619741058	0.998160697111377	0.998855405638361	0.99912552865224	NA	328	36514	328	247	128	57	18	0	0	0	0	0	0	0	36470	36551	36670	36741	36780	36798	44	44	44	44	44	44
CD2_BENIGN_OTHERDIGESTIVE	40_50	UKBB	L12_SKIN_SUBCUTAN	-14.1652227850862	-14.1634729777858	2.71098742887209	-14.154787238544	-14.1585378548691	NA	4092.52187304792	3414.4206088409	1.07675109907463	7190.40300513726	8906.78406829672	0	0.997238331194303	0.996690277706776	0.0118107944382528	0.998429312112746	0.998731655116643	NA	1819	30515	1818	1447	861	415	127	0	1	1	1	0	0	0	30481	30852	31438	31884	32172	32299	34	34	34	35	35	35
CD2_BENIGN_OTHERDIGESTIVE	40_50	UKBB	L12_URTICARIAERYTHEMA	-12.5061823581667	-12.5068150601539	4.47700992612148	-12.5068834938828	-12.534560475885	NA	5133.67564541609	3874.27840665516	1.05283049548398	7088.03171825032	10367.3254183659	0	0.998056269885821	0.997424300408496	2.11533368177976e-05	0.998592127622741	0.999035322087426	NA	202	38599	201	170	100	62	15	0	1	1	1	0	0	0	38553	38584	38654	38692	38739	38754	46	46	46	47	47	47
CD2_BENIGN_OTHERDIGESTIVE	40_50	UKBB	M13_ARTHRITISNAS	-11.992205041586	-11.9921128737078	-11.9915231371133	-11.9920024517852	-11.9704000614437	NA	4360.59566782547	3809.72581138704	5904.86687203383	10170.1619596449	12935.2752860142	0	0.997805716484568	0.997488452874058	0.998379668025967	0.999059185937241	0.999261631792037	NA	171	32552	171	114	52	15	6	0	0	0	0	0	0	0	32520	32577	32639	32676	32685	32691	32	32	32	32	32	32
CD2_BENIGN_OTHERDIGESTIVE	40_50	UKBB	M13_ARTHROPATHIES	-15.049179664464	-15.0476892438447	-15.0578538611384	-15.0553903770442	-15.0266110960313	NA	6234.63201447109	5072.93876564312	6923.63242895545	10526.107744548	14697.7578293584	0	0.998074064929739	0.997633265081373	0.998264723067464	0.99885879379781	0.999184263406348	NA	1507	35273	1507	1195	639	296	92	0	0	0	0	0	0	0	35236	35548	36104	36447	36651	36743	37	37	37	37	37	37
CD2_BENIGN_OTHERDIGESTIVE	40_50	UKBB	M13_ARTHROSIS	-14.0224134857557	-14.0236633221648	-14.0305060866517	-14.0277768775556	-14.0143822849351	NA	5341.09049516919	4452.62120486599	6514.87872478886	10676.0872126866	14782.3831375037	0	0.997905249053011	0.997487042926596	0.998281669390005	0.998951624958708	0.999243568680686	NA	731	34232	731	568	273	110	31	0	0	0	0	0	0	0	34194	34357	34652	34815	34894	34925	38	38	38	38	38	38
CD2_BENIGN_OTHERDIGESTIVE	40_50	UKBB	M13_ARTHROSIS_INCLAVO	-14.019378756041	-14.0203632557327	-14.0268288213677	-14.0242400540188	-14.0118225097437	NA	5348.3845488088	4461.15372748116	6574.02063698194	10680.6223272756	15244.7780129259	0	0.997908558565677	0.997492439479345	0.998297574303504	0.998952334324927	0.999266646240066	NA	731	38051	731	568	273	110	31	0	0	0	0	0	0	0	38007	38170	38465	38628	38707	38738	44	44	44	44	44	44
CD2_BENIGN_OTHERDIGESTIVE	40_50	UKBB	M13_ARTHROSIS_KNEE	-13.0100642148964	-13.009695455374	-13.0093716342628	-13.0103229472384	-13.0063248251461	NA	4683.11238199203	3844.46804058685	5564.06767003597	8495.63716625337	12014.1794896524	0	0.997783415136546	0.997299960560597	0.998134464220986	0.998778110275899	0.999136225345005	NA	380	32757	380	294	135	57	18	0	0	0	0	0	0	0	32723	32809	32968	33046	33085	33103	34	34	34	34	34	34
CD2_BENIGN_OTHERDIGESTIVE	40_50	UKBB	M13_ARTHROSIS_OTH	-13.0050640855355	-13.0058891934854	-13.0099729747412	-13.0135628024949	-13.0135403589141	NA	5283.00939672807	4344.19091639011	6551.53601148402	11084.5623497422	16670.0974191011	0	0.998035867705917	0.997611250774974	0.998415570068988	0.999063263110599	0.999377130101997	NA	273	33079	273	211	108	39	10	0	0	0	0	0	0	0	33044	33106	33209	33278	33307	33317	35	35	35	35	35	35
CD2_BENIGN_OTHERDIGESTIVE	40_50	UKBB	M13_ARTHTROSIS_COX	-12.0230394982125	-12.0192340133866	-12.0067655621562	-11.9477403055387	-11.9007781626262	NA	5553.88225475963	4467.11515027401	6765.87096209536	12634.9575197008	19343.5808131351	0	0.998272741542435	0.997853211892122	0.998584068792826	0.999245512611283	0.999509116401446	NA	111	32358	111	80	38	13	2	0	0	0	0	0	0	0	32324	32355	32397	32422	32433	32435	34	34	34	34	34	34
CD2_BENIGN_OTHERDIGESTIVE	40_50	UKBB	M13_DORSALGIA	-12.9801706981074	-12.9650852088812	-12.9791295726532	-13.0034523174665	-13.0004256059408	NA	4945.82917442599	4213.01706235195	5928.84230073099	11113.4147992267	14149.9324042588	0	0.997905979858546	0.997544604060047	0.998253311809983	0.999066420928104	0.999266933783203	NA	432	33056	432	329	176	79	21	0	0	0	0	0	0	0	33024	33127	33280	33377	33435	33456	32	32	32	32	32	32
CD2_BENIGN_OTHERDIGESTIVE	40_50	UKBB	M13_DORSALGIANAS	-11.9562836385882	-11.9392615208865	-11.9479667817769	-11.9733549441384	-11.9534696760819	NA	5510.80801467977	4792.47312576195	6967.95878427388	12603.939806577	15077.4967563385	0	0.998268906009758	0.998012270005241	0.998631867114635	0.999242034335243	0.999367435585788	NA	120	32437	120	94	48	17	6	0	0	0	0	0	0	0	32405	32431	32477	32508	32519	32525	32	32	32	32	32	32
CD2_BENIGN_OTHERDIGESTIVE	40_50	UKBB	M13_DORSOPATHY	-14.6576498446494	-14.6735149598011	-14.7036006896143	4.00046381070173	-14.652206688262	NA	6139.95812566655	5091.96055480145	6998.45831709834	1.07520360189287	15281.3614677181	0	0.998095247367985	0.997700737327167	0.998323664039133	0.000198705163743449	0.999234965566934	NA	1272	34059	1271	1009	599	283	78	0	1	1	1	1	0	0	34025	34287	34697	35013	35218	35296	34	34	34	34	35	35
CD2_BENIGN_OTHERDIGESTIVE	40_50	UKBB	M13_DORSOPATHYOTH	-13.7204167860913	2.47621492728715	-13.7565679521477	4.08312551941647	-13.6663140275808	NA	3993.23264342377	1.05517230540943	4556.06108893814	1.07144313710274	10404.0534331089	0	0.997258540095409	0.0189384712030532	0.997590871525521	0.000138481187958499	0.998951933695836	NA	1145	33694	1143	916	545	259	73	0	2	2	1	1	0	0	33661	33888	34259	34545	34731	34804	33	33	34	34	35	35
CD2_BENIGN_OTHERDIGESTIVE	40_50	UKBB	M13_FIBROBLASTIC	-13.0073847604294	-13.0110793539266	-13.0123164796617	-13.0125522273979	-13.0075877047933	NA	5225.0383173674	3929.1313686635	5367.84564628594	8609.93010406561	10645.877975191	0	0.998013721598433	0.997357858674383	0.998065831818731	0.998794123710547	0.9990251108603	NA	411	33046	411	334	182	78	23	0	0	0	0	0	0	0	33010	33087	33239	33343	33398	33421	36	36	36	36	36	36
CD2_BENIGN_OTHERDIGESTIVE	40_50	UKBB	M13_GOUT	-13.0439377746682	-13.039815470846	-13.0394380882996	-13.0479341696878	-13.041316807416	NA	7200.06700173007	5967.40985646244	8147.10100363858	12095.4034262214	16497.0827090535	0	0.998554520275023	0.998256486581255	0.998722986018493	0.999139281027814	0.999369254283747	NA	160	32101	160	129	65	33	10	0	0	0	0	0	0	0	32069	32100	32164	32196	32219	32229	32	32	32	32	32	32
CD2_BENIGN_OTHERDIGESTIVE	40_50	UKBB	M13_IMPINGEMENT	-12.009842881992	-12.0050327246213	-12.0059466191249	-12.0040526651953	-11.9848618001195	NA	6068.32348234428	4335.8832695125	5784.67918324452	8894.34711832227	10237.546943901	0	0.998420904556988	0.997790849654118	0.998344013165734	0.998923153633027	0.999065935027028	NA	166	32796	166	133	73	35	8	0	0	0	0	0	0	0	32762	32795	32855	32893	32920	32928	34	34	34	34	34	34
CD2_BENIGN_OTHERDIGESTIVE	40_50	UKBB	M13_INTERVERTEB	4.18159838359677	-12.5467163371774	-12.5509909813646	-12.530225031998	-12.5476127525804	NA	1.05542053429511	3913.61161373123	5120.4922144231	8734.9845054972	13203.3265351104	0	7.43179832646423e-05	0.997442052228507	0.998044283346247	0.998855445059881	0.999241740711583	NA	258	32585	257	203	112	54	14	0	1	0	0	0	0	0	32552	32606	32697	32755	32795	32809	33	34	34	34	34	34
CD2_BENIGN_OTHERDIGESTIVE	40_50	UKBB	M13_JOINTOTH	-13.0107254993288	-13.0092445936115	-13.0112834535225	-13.0100807923179	-12.9952603019829	NA	5263.11860551101	4157.95513196129	5444.81346672503	8199.36787691581	10902.4367138123	0	0.998027586454791	0.997503614602722	0.998093324524954	0.998733983107111	0.999048954341539	NA	333	32657	333	258	152	69	23	0	0	0	0	0	0	0	32624	32699	32805	32888	32934	32957	33	33	33	33	33	33
CD2_BENIGN_OTHERDIGESTIVE	40_50	UKBB	M13_KNEEDERANGEMENTS	-14.030886554471	-14.0293400813972	-14.0362231077191	-14.0336120034552	-14.0228958142498	NA	7337.85145455433	5536.74465237586	7252.30730378706	10463.4751874286	14076.9747871648	0	0.998474346202889	0.997978273773885	0.998455763352441	0.998929877617873	0.999205180773097	NA	466	32458	466	391	235	110	36	0	0	0	0	0	0	0	32426	32501	32657	32782	32856	32892	32	32	32	32	32	32
CD2_BENIGN_OTHERDIGESTIVE	40_50	UKBB	M13_LIMBPAIN	-12.0040717721603	-12.0033204121006	-12.0056845680171	-12.0039633855999	-11.9898871140465	NA	7222.88635164068	4770.90994016515	6110.35325792691	11256.5820321197	15189.7012173768	0	0.998673956828565	0.997992572894611	0.998432309264131	0.999149140013267	0.999370195326179	NA	139	32953	139	106	65	20	3	0	0	0	0	0	0	0	32918	32951	32992	33037	33054	33057	35	35	35	35	35	35
CD2_BENIGN_OTHERDIGESTIVE	40_50	UKBB	M13_LOWBACKPAIN	-12.9754195878066	-12.969367267923	-12.9930180942441	-13.0293553558076	-13.0433900578376	NA	6986.74675830333	5574.15910009264	7585.20136844571	14535.466593366	17969.6971449131	0	0.998518211498711	0.998143567776933	0.998633269841849	0.999284789379368	0.999420851751151	NA	232	32469	232	174	97	49	13	0	0	0	0	0	0	0	32437	32495	32572	32620	32656	32669	32	32	32	32	32	32
CD2_BENIGN_OTHERDIGESTIVE	40_50	UKBB	M13_LOWBACKPAINORANDSCIATICA	-13.0050144426105	-13.0037406563301	-13.0048642289622	-13.0075059269231	-13.0043418035151	NA	5449.66848641159	4279.52570762794	5799.28560047537	9816.84432644903	13482.4876663869	0	0.998095940989088	0.9975755565815	0.998210750012721	0.998942788051675	0.99923041190941	NA	285	38697	285	215	119	56	15	0	0	0	0	0	0	0	38651	38721	38817	38880	38921	38936	46	46	46	46	46	46
CD2_BENIGN_OTHERDIGESTIVE	40_50	UKBB	M13_MENISCUSDERANGEMENTS	-14.028070016583	-14.0304342645378	-14.0382057169381	-14.034434573943	-14.0265309221347	NA	7864.96465287492	5983.05166777018	7758.81967291881	11140.3505412558	15360.1188616654	0	0.998576881773342	0.998128938668351	0.998556370432124	0.998994838119075	0.99927138904264	NA	407	32411	407	338	198	98	30	0	0	0	0	0	0	0	32379	32448	32588	32688	32756	32786	32	32	32	32	32	32
CD2_BENIGN_OTHERDIGESTIVE	40_50	UKBB	M13_MUSCULOSKELETAL	-15.2296353808617	-15.2367954555625	2.22127164799886	3.09606419593904	-15.2051059172629	NA	5673.37766193532	4601.67159291259	1.07700064815643	1.08535725758011	12479.8874664917	0	0.997858158390441	0.997358094468483	0.0391638833182733	0.0043366424610807	0.999027882560011	NA	2911	28218	2909	2343	1348	638	191	0	2	2	2	1	0	0	28194	28760	29755	30465	30912	31103	24	24	24	25	26	26
CD2_BENIGN_OTHERDIGESTIVE	40_50	UKBB	M13_OSTEOCHONDRO	-13.0089566469745	-13.0088527474252	-13.0113853530837	-13.0128095431078	-13.0095982920521	NA	5748.52515198356	4713.47702388217	6058.30724733531	9459.42520742221	13872.6822509295	0	0.99819438264129	0.997797899611867	0.998286390061933	0.998902394561536	0.999251755651123	NA	248	38567	248	194	105	59	18	0	0	0	0	0	0	0	38526	38580	38669	38715	38756	38774	41	41	41	41	41	41
CD2_BENIGN_OTHERDIGESTIVE	40_50	UKBB	M13_OTHERBONE	-11.9975430606152	-12.0006917503842	-11.9965610813213	-11.9893522841152	-11.9830615819612	NA	4875.05780725496	3993.92684280024	4874.77766265363	8198.65987511652	13445.153924507	0	0.998036403855863	0.997602571946018	0.998036451737841	0.998833209839445	0.999288881435252	NA	121	38011	121	99	57	35	8	0	0	0	0	0	0	0	37973	37995	38037	38059	38086	38094	38	38	38	38	38	38
CD2_BENIGN_OTHERDIGESTIVE	40_50	UKBB	M13_OTHERJOINT	-14.0326577685203	-14.0318258689814	-14.040079432628	-14.0364724628816	-14.0142548366732	NA	4969.51240108171	3947.16893995182	5144.10686786795	7681.27755612841	10901.0610415317	0	0.997746976926979	0.997163599073102	0.997822294716831	0.998541977118851	0.998974250814424	NA	927	33469	927	739	424	200	63	0	0	0	0	0	0	0	33435	33623	33938	34162	34299	34362	34	34	34	34	34	34
CD2_BENIGN_OTHERDIGESTIVE	40_50	UKBB	M13_POLYARTHROPATHIES	-13.0212642715918	-13.0188850929625	-13.0179644679588	-13.023462614059	-13.0107402608644	NA	4661.93264668922	3773.09213583697	5342.24440935519	8244.32835024807	11318.5244056266	0	0.997771428074353	0.997246940591738	0.998055719321935	0.998739592240293	0.999082825099763	NA	426	33043	426	324	160	72	22	0	0	0	0	0	0	0	33011	33113	33277	33365	33415	33437	32	32	32	32	32	32
CD2_BENIGN_OTHERDIGESTIVE	40_50	UKBB	M13_SHOULDER	-13.0245551418977	-13.0208734760059	-13.0214593814266	-13.0207658189022	-13.0029775823542	NA	4956.87876014869	3659.33240772463	4973.74478061527	7450.47508514692	9294.54228421107	0	0.997903503393196	0.997160921492262	0.99791110923676	0.998605583857468	0.9988837673383	NA	581	33271	581	463	252	114	31	0	0	0	0	0	0	0	33236	33354	33565	33703	33786	33817	35	35	35	35	35	35
CD2_BENIGN_OTHERDIGESTIVE	40_50	UKBB	M13_SOFTOVERUSE	5.01235372094172	-12.0547250831539	-12.054713628765	-12.0500198813125	-12.0402750220489	NA	1.10007642756775	3742.70107826099	5137.23720750357	7983.484387251	9080.47580059566	0	5.20455654535726e-06	0.997430128081953	0.998127736626895	0.998795698631866	0.998942043683188	NA	261	32791	260	199	108	49	9	0	1	0	0	0	0	0	32756	32817	32908	32967	33007	33016	35	36	36	36	36	36
CD2_BENIGN_OTHERDIGESTIVE	40_50	UKBB	M13_SOFTTISSUE	3.26649405631534	-14.1490894033741	2.7213851324932	-14.1554498051518	-14.1722309503372	NA	0.782623910957267	3381.10980990637	1.05373623082108	7390.80804367739	9937.51437692298	0	2.99597101631832e-05	0.996661064659492	0.00980573369467298	0.998471830430609	0.99886210977862	NA	1647	35188	1644	1310	722	331	87	0	3	1	1	0	0	0	35149	35483	36071	36462	36706	36793	39	41	41	42	42	42
CD2_BENIGN_OTHERDIGESTIVE	40_50	UKBB	M13_SOFTTISSUENAS	-12.0093594740568	-12.0030970001134	-12.0030048305999	-12.0018124809817	-11.9989345325828	NA	9715.56803716805	5437.45100763295	7551.77058555623	12876.8101442156	12218.0179085849	0	0.999013739594772	0.998238682429214	0.998731819498924	0.999256332943757	0.999216422570146	NA	100	32840	100	79	43	15	6	0	0	0	0	0	0	0	32806	32827	32863	32891	32900	32906	34	34	34	34	34	34
CD2_BENIGN_OTHERDIGESTIVE	40_50	UKBB	M13_SOFTTISSUEOTH	-12.0391317611848	-12.0415526290114	4.64426736404446	-12.0422283170325	-12.0410612289583	NA	4340.3144130849	2970.07450620402	1.07047252550769	6956.21269117608	7487.91061576492	0	0.997786836591605	0.996765150978594	1.43444882595133e-05	0.998618745044287	0.998716948798847	NA	297	33529	296	237	128	46	16	0	1	1	1	0	0	0	33493	33552	33661	33743	33773	33789	36	36	36	37	37	37
CD2_BENIGN_OTHERDIGESTIVE	40_50	UKBB	M13_SPONDYLOPATHY	-12.9747826846211	-12.9628588936575	-12.9606706454937	-12.9277835156476	-12.9835592738178	NA	5307.79270359158	4599.71132339609	6599.90209202048	12058.8470320551	18682.2298971619	0	0.998049590658132	0.99775141295679	0.998433141550441	0.999144621631795	0.999445495494276	NA	322	32939	322	236	125	56	14	0	0	0	0	0	0	0	32905	32991	33102	33171	33213	33227	34	34	34	34	34	34
CD2_BENIGN_OTHERDIGESTIVE	40_50	UKBB	M13_SPONDYLOSIS	-12.9584231826122	-12.9590302329223	-12.9549314763802	-12.978244698385	-13.0081094431214	NA	6169.87259173592	5308.89354580771	7591.52961444373	14655.7315856131	19901.2445145652	0	0.998324225008759	0.998052362551947	0.998638412109373	0.999293440954668	0.999478476386577	NA	232	32649	232	174	92	40	10	0	0	0	0	0	0	0	32615	32673	32755	32807	32837	32847	34	34	34	34	34	34
CD2_BENIGN_OTHERDIGESTIVE	40_50	UKBB	M13_SYNOTEND	4.64446371562313	-13.0768677980828	-13.0813773815575	-13.0677559551073	-13.0498818941245	NA	1.09796395037668	5143.04097243506	6974.03758480342	9928.790505849	13019.0415813916	0	2.33619220927533e-05	0.997971274245479	0.998503388775949	0.99894986627983	0.999200225494718	NA	366	33200	365	280	155	81	16	0	1	0	0	0	0	0	33166	33251	33376	33450	33515	33531	34	35	35	35	35	35
CD2_BENIGN_OTHERDIGESTIVE	40_50	UKBB	MIGRAINE_UNSPE	-12.008362737014	-12.0071529880729	-12.006000943874	-12.0027795853998	-11.9917967811528	NA	5178.46075372045	4111.55038366049	5315.03112815968	8559.97562827148	14041.9203253438	0	0.998149782513161	0.997669903691571	0.998197678543625	0.998881208335685	0.999318606848404	NA	124	39175	124	89	50	24	5	0	0	0	0	0	0	0	39128	39163	39202	39228	39247	39252	47	47	47	47	47	47
CD2_BENIGN_OTHERDIGESTIVE	40_50	UKBB	MULTIMORB	-14.0417833697602	-14.0406668905382	-14.0333486565551	-14.0312736752016	-13.9920708793422	NA	5181.45148572513	4290.77867842593	6001.20503107763	9322.59454905523	11793.1658554104	0	0.997837727811577	0.997389095970246	0.998134211051471	0.998799118384031	0.999053345399706	NA	1146	33158	1146	884	476	224	71	0	0	0	0	0	0	0	33128	33390	33798	34050	34203	34274	30	30	30	30	30	30
CD2_BENIGN_OTHERDIGESTIVE	40_50	UKBB	N14_ABNORMALBLEED	-13.0125334630923	-13.0111111922794	-13.0103825975013	-13.0112128913078	-13.0054821844556	NA	10525.4836561292	8179.88156625857	10146.7001958278	11931.5927382858	15063.3094525489	0	0.999013584815525	0.998730866666284	0.998976930395122	0.999129919696936	0.999311116047623	NA	131	13963	131	96	56	32	13	0	0	0	0	0	0	0	13950	13985	14025	14049	14068	14081	13	13	13	13	13	13
CD2_BENIGN_OTHERDIGESTIVE	40_50	UKBB	N14_BENIGNMAMDYSP	-13.0073122422328	-13.0071855608746	-13.0081632433545	-13.007745804851	-13.0030994488218	NA	11338.71460798	8743.52548130257	10898.1384879806	17877.2032695037	20906.0436254705	0	0.999084699483304	0.998813038432521	0.999047634587943	0.99941944618091	0.999503733379221	NA	127	18706	127	100	60	30	9	0	0	0	0	0	0	0	18689	18716	18756	18786	18807	18816	17	17	17	17	17	17
CD2_BENIGN_OTHERDIGESTIVE	40_50	UKBB	N14_BREAST	-13.3705540095871	3.44982774791762	-13.3740579936856	-13.3601597439617	-13.2272937251071	NA	5412.62402318514	1.11149771781989	6146.51332557747	9683.46184944762	11719.5331266738	0	0.998029024791274	0.00191075013796215	0.998263902573207	0.998899168296071	0.999099464877166	NA	461	18960	460	387	244	126	35	0	1	1	0	0	0	0	18941	19014	19157	19275	19366	19401	19	19	20	20	20	20
CD2_BENIGN_OTHERDIGESTIVE	40_50	UKBB	N14_BREASTDISOTH	-14.0157768393755	-14.0163725257403	-14.0182447270927	-14.0185394795582	-14.0067846770077	NA	9967.99621967896	8254.57702436279	12077.8787004366	17101.854461035	24753.7466353773	0	0.998878112710273	0.998645182929466	0.999073931871359	0.999345967129551	0.999548521005385	NA	257	18765	257	218	138	70	17	0	0	0	0	0	0	0	18747	18786	18866	18934	18987	19004	18	18	18	18	18	18
CD2_BENIGN_OTHERDIGESTIVE	40_50	UKBB	N14_CALCUKIDUR	-12.0250805185482	-12.0290288568022	-12.0338708768289	-12.0363609900006	-12.040767691758	NA	4793.91103890659	3828.00803348041	5158.08103080311	7614.84876865425	12193.1919112328	0	0.997998582796266	0.997492753273551	0.998138526515621	0.998738829503391	0.999212089734173	NA	126	38650	126	98	55	29	8	0	0	0	0	0	0	0	38607	38635	38678	38704	38725	38733	43	43	43	43	43	43
CD2_BENIGN_OTHERDIGESTIVE	40_50	UKBB	N14_CYSTITIS	-12.9538269881776	-12.9524031474266	-12.9558143432587	-12.9532015257544	-12.9545282507634	NA	5938.06543058819	4699.62492708525	6012.17238951827	9211.50443646127	13932.6036616904	0	0.998259424642541	0.99780099272308	0.998280615463624	0.998878016487367	0.999258127422165	NA	216	36099	216	167	104	53	16	0	0	0	0	0	0	0	36057	36106	36169	36220	36257	36273	42	42	42	42	42	42
CD2_BENIGN_OTHERDIGESTIVE	40_50	UKBB	N14_ENDOMETRIOSIS	-13.0175797133249	-13.0138048815467	-13.015550017377	-13.0150451092485	-13.0069435230703	NA	7960.59316016377	6451.66208993159	8419.66398780178	12206.1928070793	20018.7339270188	0	0.998695257874094	0.998390568692817	0.998766589463878	0.999149243195874	0.999481583664185	NA	176	13977	176	148	70	33	7	0	0	0	0	0	0	0	13964	13992	14070	14107	14133	14140	13	13	13	13	13	13
CD2_BENIGN_OTHERDIGESTIVE	40_50	UKBB	N14_FEMALEGENINF	-13.0126343405484	-13.0119062944279	-13.0125735845198	-13.0120719191592	-13.007238916737	NA	5660.45516380666	4708.3372451557	5926.0807400146	8989.58715474557	10665.6239482542	0	0.99816577102189	0.997794978272988	0.998247994978216	0.998845094053342	0.99902694182843	NA	222	20565	222	181	110	54	18	0	0	0	0	0	0	0	20541	20582	20653	20709	20745	20763	24	24	24	24	24	24
CD2_BENIGN_OTHERDIGESTIVE	40_50	UKBB	N14_FEMALEGENNONINF	-15.1087841394183	-15.0919840032252	-15.0914416218844	-15.0857080162173	-15.043345159729	NA	10346.580040569	7157.56459083504	8783.89031212144	12323.9274898429	15604.9840638553	0	0.99883487478319	0.998317632771242	0.99862916977346	0.999023310505612	0.999230832217605	NA	1232	15114	1232	994	561	268	78	0	0	0	0	0	0	0	15100	15338	15771	16064	16254	16332	14	14	14	14	14	14
CD2_BENIGN_OTHERDIGESTIVE	40_50	UKBB	N14_FEMALE_GENITAL_DYSPLASIA_ALL	-13.0083260314677	-13.0075629609071	-13.0080373298019	-13.0080662343167	-13.0049849965286	NA	8870.40742230318	6213.45282726202	8577.92248405669	11621.0781130499	15858.8543566718	0	0.998829914085332	0.998329668484176	0.998790044070329	0.999106887248677	0.999345698286532	NA	138	20182	138	121	73	37	12	0	0	0	0	0	0	0	20160	20177	20225	20261	20286	20298	22	22	22	22	22	22
CD2_BENIGN_OTHERDIGESTIVE	40_50	UKBB	N14_FEMGENPAIN	-13.0163436755741	-13.014587664741	-13.0132366693609	-13.0133350904528	-13.0084910774476	NA	10494.1960465513	7007.78682659157	7817.26704093879	10463.7448095803	14144.9382552145	0	0.999010354204566	0.998518200845625	0.99867177930923	0.999007703583602	0.999266220004663	NA	146	13908	146	127	82	42	14	0	0	0	0	0	0	0	13895	13914	13959	13999	14027	14041	13	13	13	13	13	13
CD2_BENIGN_OTHERDIGESTIVE	40_50	UKBB	N14_FEMGENPROL	-13.0183550388513	-13.0151416153526	-13.0149938277662	-13.0153981440797	-13.007596958984	NA	8169.4942399314	6187.4603943099	8500.36072019634	10904.9954048899	14367.300941636	0	0.998728545514398	0.99832167444608	0.998778350834916	0.999047704067653	0.999277626367608	NA	204	14191	204	156	75	35	11	0	0	0	0	0	0	0	14177	14225	14306	14346	14370	14381	14	14	14	14	14	14
CD2_BENIGN_OTHERDIGESTIVE	40_50	UKBB	N14_GENITOURINARY	-15.1494645352653	-15.1497952664	2.44138042659093	-15.141332706112	-15.100169803984	NA	6431.73397321912	5234.63407665836	1.08282079630569	10632.4577388367	17071.1521326229	0	0.998120644801157	0.997690808814776	0.0241553923502946	0.998863759272822	0.999294236810299	NA	2146	27708	2145	1719	995	486	143	0	1	1	1	0	0	0	27679	28105	28829	29338	29681	29824	29	29	29	30	30	30
CD2_BENIGN_OTHERDIGESTIVE	40_50	UKBB	N14_LUMPNASBREAST	-12.446261334647	4.54015865173689	-12.4388082366757	-12.4549397704893	-12.5125214217624	NA	5998.50066289656	1.15231737262882	5987.87103063987	9896.83796790745	12529.7629258109	0	0.998344474195946	8.14732963745506e-05	0.99834252844492	0.998995881153385	0.999203213495826	NA	205	18714	204	173	114	61	14	0	1	1	0	0	0	0	18696	18727	18786	18839	18886	18900	18	18	19	19	19	19
CD2_BENIGN_OTHERDIGESTIVE	40_50	UKBB	N14_MALEGEN	-14.024255224408	-14.0255370243621	-14.0264594864771	-14.026716081963	-14.0090503432478	NA	7339.37766124709	6047.46692332855	7997.93587618953	14308.2789558355	31012.5881924687	0	0.99847538436808	0.99814951457225	0.99860070274339	0.999217816591184	0.999639578466303	NA	354	16338	354	284	163	79	21	0	0	0	0	0	0	0	16317	16387	16508	16592	16650	16671	21	21	21	21	21	21
CD2_BENIGN_OTHERDIGESTIVE	40_50	UKBB	N14_MENORRHAGIA	-15.0552362837456	-15.0478341844716	-15.0462414119981	-15.0431001560958	-15.027277090911	NA	14929.8825265763	9771.39293884267	12136.7896108138	18049.0994451784	26106.216169477	0	0.99919541640513	0.998771267320966	0.999010845451675	0.999334999731814	0.999540721196753	NA	548	14076	548	453	268	116	32	0	0	0	0	0	0	0	14063	14158	14343	14495	14579	14611	13	13	13	13	13	13
CD2_BENIGN_OTHERDIGESTIVE	40_50	UKBB	N14_MENSIRREG	-14.0158538141706	-14.0151254008315	-14.0163602116977	-14.0153728383226	-14.0084744199385	NA	8713.76331412763	6627.99019636988	9003.66263824508	12869.3915601208	16655.4919333836	0	0.998716624707425	0.998312845446288	0.998757901829085	0.999131066349262	0.999328921404004	NA	290	20486	290	230	139	69	19	0	0	0	0	0	0	0	20461	20521	20612	20682	20732	20751	25	25	25	25	25	25
CD2_BENIGN_OTHERDIGESTIVE	40_50	UKBB	N14_MESNRUIRREG	-15.0732176104162	-15.0636826156404	-15.0617515903073	-15.0580778751063	-15.0333671672007	NA	13366.5742961375	8597.92474810067	10537.6037928123	15026.6512188582	21628.1309456862	0	0.999100241782409	0.998602095971863	0.998859557144406	0.999200446881603	0.999445403274844	NA	754	14195	754	609	374	165	48	0	0	0	0	0	0	0	14182	14327	14562	14771	14888	14936	13	13	13	13	13	13
CD2_BENIGN_OTHERDIGESTIVE	40_50	UKBB	N14_OTHBLADD	-11.9981626741284	-11.9957869664307	-12.002160861524	-12.0012865565309	-12.000397423467	NA	4414.01771241641	3735.21467133503	5260.09642192354	8684.1716222307	14776.7567393802	0	0.997831196521912	0.997437567153578	0.998179438213683	0.998897345812385	0.999352027583314	NA	147	36229	147	113	60	25	6	0	0	0	0	0	0	0	36187	36221	36274	36309	36328	36334	42	42	42	42	42	42
CD2_BENIGN_OTHERDIGESTIVE	40_50	UKBB	N14_OTHDISMALEGEN	-13.0124205560723	-13.0128886017254	-13.0135275604227	-13.0137486815707	-13.0037545811589	NA	6042.07847648991	5111.70060657303	6857.90602430808	14305.8514130186	25631.216673021	0	0.998281650681147	0.997968822415197	0.998485939227839	0.999274180374217	0.999595200856048	NA	160	15638	160	136	75	35	8	0	0	0	0	0	0	0	15617	15641	15702	15742	15769	15777	21	21	21	21	21	21
CD2_BENIGN_OTHERDIGESTIVE	40_50	UKBB	N14_OTHFEMPELINF	-13.0072376760079	-13.0067259788264	-13.0072270394145	-13.0067264971049	-13.0048527596825	NA	7573.15511754533	6200.9860915618	7714.4444728483	11619.9093724184	14750.867590516	0	0.998629597722916	0.998326418075754	0.998654697593228	0.999106889412054	0.999296558671917	NA	126	20451	126	105	63	32	10	0	0	0	0	0	0	0	20427	20448	20490	20521	20543	20553	24	24	24	24	24	24
CD2_BENIGN_OTHERDIGESTIVE	40_50	UKBB	N14_OTHNONINFUTER	-13.0162286251903	-13.0131835607966	-13.0137363193261	-13.0136391749817	-13.0077118073431	NA	8984.87401049345	6938.90747950998	8176.21727464001	11481.4565335547	15786.3443363836	0	0.998844119103377	0.998503653176763	0.998730041710662	0.999095639170521	0.999342555120624	NA	167	14124	167	132	74	32	12	0	0	0	0	0	0	0	14111	14146	14204	14246	14266	14278	13	13	13	13	13	13
CD2_BENIGN_OTHERDIGESTIVE	40_50	UKBB	N14_OVARYCYST	-14.0162821541867	-14.0152450240196	-14.0148649693664	-14.0142863480707	-14.0103832176734	NA	11974.0827529681	8912.95471915389	11668.0641384525	19621.0901670566	23778.5606547444	0	0.999066035135425	0.998745360728903	0.999041636936572	0.99943011414443	0.99952988458907	NA	191	14036	191	152	87	37	13	0	0	0	0	0	0	0	14022	14061	14126	14176	14200	14213	14	14	14	14	14	14
CD2_BENIGN_OTHERDIGESTIVE	40_50	UKBB	N14_POLYPFEMGEN	-14.0308131462504	-14.0253043749711	-14.0265215225729	-14.0257106234351	-14.01446731156	NA	11310.6431282793	7918.48826026035	10381.1634641092	14604.2549560359	20297.793232158	0	0.999010227253504	0.998586779748558	0.998921937642337	0.999233723577539	0.999449106310255	NA	331	14323	331	259	147	60	20	0	0	0	0	0	0	0	14310	14382	14494	14581	14621	14641	13	13	13	13	13	13
CD2_BENIGN_OTHERDIGESTIVE	40_50	UKBB	N14_RENALTUB	-12.0980316636093	-12.1019850286117	4.9749657770493	-12.1073701300113	-12.0841383715273	NA	3732.84048060566	3272.26003733308	1.04800653464809	7742.33205801635	10583.2993547252	0	0.997414082966592	0.997049144967974	2.06379288157378e-06	0.998752277777676	0.999088966019099	NA	242	38824	241	170	84	30	12	0	1	1	1	0	0	0	38781	38852	38938	38992	39010	39022	43	43	43	44	44	44
CD2_BENIGN_OTHERDIGESTIVE	40_50	UKBB	N14_RENFAIL	-8.21979683320654	-8.21871908193862	5.52479105193147	-8.21490191078122	-8.20917208208831	NA	689.826422064031	626.03586356437	1.05002217625643	1570.80207081477	1970.05641998807	0	0.990492834748797	0.989525519086928	1.42811348983486e-07	0.995827282350257	0.996675246130205	NA	152	39097	151	99	45	17	6	0	1	1	1	0	0	0	39053	39105	39159	39187	39198	39204	44	44	44	45	45	45
CD2_BENIGN_OTHERDIGESTIVE	40_50	UKBB	N14_URETHRAOTH	-12.9582256573784	-12.9568590543093	-12.9611041290781	-12.9585938861374	-12.9532696805159	NA	4643.16993718091	3771.37015408351	5423.77341732814	9025.45549244249	12060.107653569	0	0.997773255145522	0.997258805941484	0.998093309908582	0.998854411453505	0.999143024904938	NA	381	36607	381	290	163	64	20	0	0	0	0	0	0	0	36566	36657	36784	36883	36927	36947	41	41	41	41	41	41
CD2_BENIGN_OTHERDIGESTIVE	40_50	UKBB	N14_URINOTH	-13.9973622165674	-13.997060296572	-13.9990524684934	-13.999100996773	-13.9901555422522	NA	5521.82453875783	4423.44059367089	6039.03156790029	9652.86629686753	13802.7059242223	0	0.997977431704805	0.997475264009164	0.998150428971691	0.998842865705219	0.9991912797925	NA	688	37019	688	531	308	140	44	0	0	0	0	0	0	0	36976	37133	37356	37524	37620	37664	43	43	43	43	43	43
CD2_BENIGN_OTHERDIGESTIVE	40_50	UKBB	N14_UROLITHIASIS	-12.0201087791368	-12.0234563691282	-12.0257640268921	-12.0309954906335	-12.0335467541494	NA	4017.93583890636	3313.90450069704	4317.92595053003	6490.80999044855	10293.3906773359	0	0.99761304179735	0.997105134093298	0.997777831497242	0.998521087495925	0.999067228741161	NA	173	38697	173	139	74	42	11	0	0	0	0	0	0	0	38654	38688	38753	38785	38816	38827	43	43	43	43	43	43
CD2_BENIGN_OTHERDIGESTIVE	40_50	UKBB	NEURODIS	2.81768829609324	-14.090941479397	3.27704438921802	-14.0853773122512	-14.1471917994068	NA	1.08989258229494	4010.16553027056	1.10528282524135	10821.5734188961	13711.6902118621	0	0.00972971482996785	0.997196394654291	0.00302789044608137	0.998961472469651	0.999176773706352	NA	1352	21453	1350	1040	564	245	67	0	2	1	1	0	0	0	21436	21746	22222	22541	22719	22786	17	18	18	19	19	19
CD2_BENIGN_OTHERDIGESTIVE	40_50	UKBB	NEURO_COMORBIDITIES	-16.1101623719774	-16.1118805108963	-16.1210713304514	-16.1231207868995	-16.0814020460636	NA	10400.5630168418	8278.416673238	11396.5459553092	17155.0753447053	22768.2526921203	0	0.998764101071483	0.99844711699148	0.998871346662494	0.999250111876779	0.999436447692527	NA	2664	23950	2664	2069	1166	518	167	0	0	0	0	0	0	0	23937	24532	25435	26083	26434	26601	13	13	13	13	13	13
CD2_BENIGN_OTHERDIGESTIVE	40_50	UKBB	O15_DELIVERY_PROXY	-14.0196647186874	-14.0182940984134	-14.0148200146096	-14.0111120437749	-14.0045184155592	NA	12446.8091781053	8093.37106771623	9862.82545827076	13603.6670882561	10879.9608407483	0	0.99910129001728	0.998618007905023	0.998866227046572	0.999178218054706	0.998972975537025	NA	103	16842	103	99	92	72	40	0	0	0	0	0	0	0	16820	16824	16831	16851	16883	16923	22	22	22	22	22	22
CD2_BENIGN_OTHERDIGESTIVE	40_50	UKBB	O15_PREG_BIRTH_PUERP	-14.0283685137818	-14.0258405489571	-14.0189748272679	-14.0150830769172	-14.0072229619506	NA	12240.0261542424	8149.11448234934	9913.21810936633	11193.9747143264	10111.4711122697	0	0.999085539846165	0.998626722434044	0.99887165603326	0.999001032629668	0.998894706493005	NA	132	15593	132	128	120	97	52	0	0	0	0	0	0	0	15575	15579	15587	15610	15655	15707	18	18	18	18	18	18
CD2_BENIGN_OTHERDIGESTIVE	40_50	UKBB	OFFICIAL_TILASTOKESKUS	-13.0082181226953	-13.0079122590028	-13.008147665045	-13.0085130921301	-13.0036091055706	NA	6492.80642014931	4748.71567046201	6029.34932116129	9112.72754190363	11348.8591831699	0	0.99840145404182	0.997814398649982	0.998278588354744	0.998861011899856	0.9990857780062	NA	231	38805	231	174	105	50	20	0	0	0	0	0	0	0	38758	38815	38884	38939	38969	38989	47	47	47	47	47	47
CD2_BENIGN_OTHERDIGESTIVE	40_50	UKBB	PAIN	-14.1438445797252	-14.1407532870996	3.02305931505724	-14.1369612163213	-14.1402788131939	NA	4786.19123565979	3935.6983748855	1.06921711490617	8808.30353587208	15520.5908921747	0	0.997642146282982	0.99713324971173	0.00469338596999866	0.998719428979405	0.999273074803139	NA	1444	34461	1443	1141	649	319	99	0	1	1	1	0	0	0	34435	34737	35229	35559	35779	35878	26	26	26	27	27	27
CD2_BENIGN_OTHERDIGESTIVE	40_50	UKBB	PNEUMONIA	-11.9804839952755	-11.9836968529988	-11.9818428283706	-11.9873716107366	-12.0214486739195	NA	4702.15267861421	3804.46272160436	5194.43618984679	9375.81069648697	11221.8373772246	0	0.99796709432428	0.997486743440928	0.998159546373171	0.99897987102805	0.99914526238989	NA	188	38264	188	128	64	27	8	0	0	0	0	0	0	0	38224	38284	38348	38385	38404	38412	40	40	40	40	40	40
CD2_BENIGN_OTHERDIGESTIVE	40_50	UKBB	PULMONARYDG	-14.0025643279721	3.46395406230864	3.88302476037333	-13.9949520626793	-14.1231644938467	NA	7081.06256777231	1.27852979786371	1.26510674649754	11069.0372391273	12396.0749571582	0	0.998422211002852	0.00674200521446471	0.00214542492707656	0.998991208271886	0.999090949957921	NA	1546	22068	1544	1241	738	350	107	0	2	2	1	0	0	0	22054	22357	22860	23248	23491	23598	14	14	15	16	16	16
CD2_BENIGN_OTHERDIGESTIVE	40_50	UKBB	PULM_ANXIETY	-12.9735469169905	-12.9817369113961	-12.9762064017711	-12.9799461476695	-12.9662963196903	NA	6342.46859978941	5366.7645328784	8607.25891314138	13873.5221548587	18325.993089662	0	0.998367924822561	0.998069988483822	0.998797118696173	0.999253506283063	0.999435468150049	NA	360	33949	360	260	129	55	11	0	0	0	0	0	0	0	33916	34016	34147	34221	34265	34276	33	33	33	33	33	33
CD2_BENIGN_OTHERDIGESTIVE	40_50	UKBB	PULM_IMMUNECOMORB	-13.9770889221096	-13.9558021970647	-13.9538788064164	-13.9684734744768	-13.8981849779985	NA	9555.72118883947	7317.99685329287	10947.7674441773	17525.7489204348	32139.4010740474	0	0.998832940051417	0.998478393393652	0.998983027224028	0.999364065513327	0.99965496722089	NA	496	24349	496	393	223	111	29	0	0	0	0	0	0	0	24341	24444	24614	24726	24808	24837	8	8	8	8	8	8
CD2_BENIGN_OTHERDIGESTIVE	40_50	UKBB	PULM_INFECTIONS	-14.1831023036863	2.39214181587212	-14.1877014305561	-14.1883886531878	-14.1785539376612	NA	5029.28050633929	1.07895211804746	5092.11031410624	7308.82235780629	10115.7424056311	0	0.997749884235296	0.026616444022539	0.997776926935964	0.998451092585856	0.998881659385581	NA	1467	30938	1466	1200	740	340	113	0	1	1	0	0	0	0	30911	31177	31637	32037	32264	32377	27	27	28	28	28	28
CD2_BENIGN_OTHERDIGESTIVE	40_50	UKBB	PULM_MEDICATIO_COMORB	-13.0077314702093	-13.0108856876835	-13.0129654519118	-13.0236174357695	-13.0477860213695	NA	5790.74288047693	4814.98666731157	7356.13485365718	12586.7061449172	18654.4131398523	0	0.998207715383472	0.997843987346903	0.998588546972608	0.999174419319562	0.999441921539305	NA	232	38771	232	174	84	33	8	0	0	0	0	0	0	0	38728	38786	38876	38927	38952	38960	43	43	43	43	43	43
CD2_BENIGN_OTHERDIGESTIVE	40_50	UKBB	PULM_PNEUMONIA_SEPSIS	-12.9954425161826	-13.0017723883233	-12.9945479740127	-13.0018540233098	-13.011412994746	NA	7710.30159168676	6878.41206590042	9391.24517841363	14467.0159356336	21637.8851881186	0	0.99865519423438	0.998491816545051	0.99889597750909	0.999282922114923	0.999520211664549	NA	188	29925	188	128	64	27	8	0	0	0	0	0	0	0	29900	29960	30024	30061	30080	30088	25	25	25	25	25	25
CD2_BENIGN_OTHERDIGESTIVE	40_50	UKBB	PULM_PSYCH_COMORB	-14.9920331338131	-15.0232128641896	-15.0315929988735	-15.0313963450309	-14.9844629011793	NA	10239.53325109	8359.10333296779	10602.1723825472	16703.6116778674	33689.4423639696	0	0.998831791722784	0.998566020460858	0.99886877221693	0.999281992560435	0.999645115194327	NA	874	25470	874	689	394	196	62	0	0	0	0	0	0	0	25457	25642	25937	26135	26269	26331	13	13	13	13	13	13
CD2_BENIGN_OTHERDIGESTIVE	40_50	UKBB	Q17_CONGEN_MALFO_DEFORMAT_CHROMOSOMAL_ABNORMALITI	-12.00520667626	-12.0057166963713	-12.0049110309027	-12.0033210145523	-12.003540954062	NA	4090.19344421787	3601.41215446352	5001.97033758257	7648.78304744003	11107.0366082527	0	0.997658116802178	0.997340166068089	0.998085049825718	0.998747871324703	0.999137714362913	NA	143	38965	143	114	63	30	9	0	0	0	0	0	0	0	38918	38947	38998	39031	39052	39061	47	47	47	47	47	47
CD2_BENIGN_OTHERDIGESTIVE	40_50	UKBB	R18_ABDOMI_PELVIC_PAIN	-13.9842085075763	-13.9801211511258	-13.9770463501871	-13.9716000152158	-13.9577978314268	NA	5415.9172749568	4601.82448984504	6170.93274845044	9922.60415188716	21337.1103525531	0	0.997939818668085	0.997576068863235	0.998192808055481	0.998876532804535	0.999478059099184	NA	845	33597	845	674	380	198	67	0	0	0	0	0	0	0	33570	33741	34035	34217	34348	34415	27	27	27	27	27	27
CD2_BENIGN_OTHERDIGESTIVE	40_50	UKBB	R18_ABNORMALITI_BREAT	4.63011007345274	-12.0456047475229	-12.0468293118753	-12.0415770532013	-12.0376459857876	NA	1.06799972216721	3514.92406615927	4243.43341170547	6534.90189674779	12182.4773683197	0	1.45554727526336e-05	0.99726566404839	0.997734861073416	0.998529773953266	0.999211601218114	NA	239	34527	238	179	92	48	11	0	1	0	0	0	0	0	34496	34555	34642	34686	34723	34734	31	32	32	32	32	32
CD2_BENIGN_OTHERDIGESTIVE	40_50	UKBB	R18_ABNORMALITI_HEART_BEAT	-12.9806462081032	-13.0171665241844	-13.0123907869333	-12.9691355785775	-12.927491369761	NA	6288.66740953499	5537.58200945768	7787.05295583649	12216.3951894518	20764.4090949881	0	0.998353061281574	0.998124418453391	0.998666712434722	0.99915295216462	0.999503253617268	NA	215	34606	215	157	79	33	10	0	0	0	0	0	0	0	34574	34632	34710	34756	34779	34789	32	32	32	32	32	32
CD2_BENIGN_OTHERDIGESTIVE	40_50	UKBB	R18_ABNORMAL_FINDI_DIAGNOST_IMAGI_FUNCTION_STUDI_WO_DIAGNOSIS	-13.006389361243	-13.005980376571	-13.0050893463164	-13.0071783070499	-13.0132763926506	NA	5873.63239570463	5055.15607109831	7404.79690331656	12526.492890112	22981.1866406781	0	0.998233190624978	0.99794719305475	0.998598671266455	0.999171497962211	0.999548191661005	NA	226	38981	226	162	80	33	6	0	0	0	0	0	0	0	38940	39004	39086	39133	39160	39166	41	41	41	41	41	41
CD2_BENIGN_OTHERDIGESTIVE	40_50	UKBB	R18_ABNORMAL_RESULTS_FUNCTION_STUDI	-12.0048626360077	-12.0048662273372	-11.9948715788177	-11.998751053279	-12.0461365084735	NA	5252.82688759016	4772.58737707294	6798.64681570951	11553.9762707631	24216.775109294	0	0.998176508303324	0.997993020020422	0.998592290769641	0.999171400713559	0.999603108758384	NA	109	38577	109	77	36	15	2	0	0	0	0	0	0	0	38537	38569	38610	38631	38644	38646	40	40	40	40	40	40
CD2_BENIGN_OTHERDIGESTIVE	40_50	UKBB	R18_ABNORMAL_WEIGHT_LOSS	-11.9949905455699	-11.9976475877496	-12.0033460652853	-11.9981031053473	-11.9888340599937	NA	4356.4272430303	3638.50264939975	5113.52608515773	8882.10922597377	19616.4658780284	0	0.997803106734815	0.997369049482338	0.998127070137398	0.998922204391798	0.999512363487772	NA	148	39103	148	112	61	28	4	0	0	0	0	0	0	0	39058	39094	39145	39178	39202	39206	45	45	45	45	45	45
CD2_BENIGN_OTHERDIGESTIVE	40_50	UKBB	R18_DISTU_SKIN_SENSA	-12.0109183059385	-12.0126168978208	-12.0169142265503	-12.0213440428796	-12.029378296065	NA	4801.03208473073	4004.48679779647	5492.50933512905	9820.47994148216	12222.6463737475	0	0.998003904970484	0.997606517971816	0.998254331108887	0.999023302071422	0.999214731951207	NA	116	38575	116	89	53	19	6	0	0	0	0	0	0	0	38529	38556	38592	38626	38639	38645	46	46	46	46	46	46
CD2_BENIGN_OTHERDIGESTIVE	40_50	UKBB	R18_DIZZI_GIDDI	-12.0029167085911	-12.001990975343	-12.000476716752	-11.995700765348	-11.9949583983373	NA	5209.83078786644	4302.26758113528	6494.07766832513	10010.6433834264	12085.1577180112	0	0.998161757292312	0.997774152654009	0.998525581285874	0.999043899399916	0.999208070695853	NA	112	38616	112	86	37	16	7	0	0	0	0	0	0	0	38572	38598	38647	38668	38677	38684	44	44	44	44	44	44
CD2_BENIGN_OTHERDIGESTIVE	40_50	UKBB	R18_DYSPHAGIA	-11.9487085559855	-11.9848832959134	-11.991678495383	-12.0283886105932	NA	NA	5167.67615248852	4916.74845554319	6468.95328371226	10415.1077938466	0	0	0.998155131764824	0.998055108175322	0.998520940060903	0.999078524810281	NA	NA	151	32549	151	108	48	23	8	0	0	0	0	0	0	0	32528	32571	32631	32656	32671	32679	21	21	21	21	21	21
CD2_BENIGN_OTHERDIGESTIVE	40_50	UKBB	R18_DYSPNOEA	3.81706441107855	-12.5359996933666	-12.5889772201212	-12.6157858457093	-12.498208052445	NA	1.27124119243595	2922.12356519017	3824.40804336955	5448.29691516819	9056.01412496662	0	0.0026765937955255	0.996577061268774	0.997373571986412	0.99815246270344	0.998898839606528	NA	162	21635	161	122	61	33	8	0	1	0	0	0	0	0	21611	21650	21711	21739	21764	21772	24	25	25	25	25	25
CD2_BENIGN_OTHERDIGESTIVE	40_50	UKBB	R18_FEVER_OTHER_UNKNO_ORIGIN	-12.0163940514711	-12.0122133054275	-12.0166219136353	-12.0017184298412	-11.9802751848882	NA	5317.9818305711	4300.13269661619	6305.05453150169	11501.1363482226	18177.8832439394	0	0.998197119238647	0.997771150857746	0.998479335706681	0.999167388003203	0.999474148019111	NA	114	34021	114	77	40	17	3	0	0	0	0	0	0	0	33988	34025	34062	34085	34099	34102	33	33	33	33	33	33
CD2_BENIGN_OTHERDIGESTIVE	40_50	UKBB	R18_GENERAL_SYMPTOMS_SIGNS	3.09269600745106	-14.1781003842907	-14.1797456028561	-14.1842279214394	-14.1824993671601	NA	1.04646839798255	4539.65301442087	6277.09796895161	10092.2269243013	15607.4626630558	0	0.00312299406178328	0.997508076284342	0.998197608110251	0.99887860500716	0.999274962499311	NA	850	36210	849	648	367	159	50	0	1	0	0	0	0	0	36175	36376	36657	36865	36974	37024	35	36	36	36	36	36
CD2_BENIGN_OTHERDIGESTIVE	40_50	UKBB	R18_HEADACHE1	-13.0187139828068	-13.0179587586502	-13.0163507417718	-13.0148415767355	-13.0017159533369	NA	5663.90320544066	4451.21553440754	6234.14658804523	10460.0588657607	13882.3549355268	0	0.998166031204103	0.997666522005134	0.998334088298626	0.999007239002262	0.999252730033578	NA	261	34270	261	206	109	45	18	0	0	0	0	0	0	0	34239	34294	34391	34455	34482	34500	31	31	31	31	31	31
CD2_BENIGN_OTHERDIGESTIVE	40_50	UKBB	R18_NAUSEA_VOMITI	-12.9678311888407	-12.9735293718218	-12.9734395486745	-12.9923219822247	-12.9660049331808	NA	5747.38780710696	4620.4052690451	6787.04148544425	11078.2507982325	23338.2218308583	0	0.998199734581893	0.997759641291154	0.998474843444683	0.999064259247144	0.999556719672379	NA	323	32827	323	242	139	57	18	0	0	0	0	0	0	0	32800	32881	32984	33066	33105	33123	27	27	27	27	27	27
CD2_BENIGN_OTHERDIGESTIVE	40_50	UKBB	R18_OTHER_SYMPTOMS_SIGNS_INVOLVI_DIGES_SYSTEM_ABDOMEN	-12.8576252734845	3.83275267715667	-12.8550887098989	-12.8438194976382	-12.7834448874192	NA	4841.91099884787	1.0669479579501	6127.51976444222	9396.59616911171	18339.1607219505	0	0.99788123147249	0.000327824643337027	0.998326097723099	0.998909404862841	0.999443828829563	NA	403	33221	402	287	142	60	17	0	1	1	0	0	0	0	33198	33313	33458	33540	33583	33600	23	23	24	24	24	24
CD2_BENIGN_OTHERDIGESTIVE	40_50	UKBB	R18_PAIN_THROAT_CHEST	-13.1529799330402	2.95613369243544	-13.1595875111069	-13.1643898451691	-13.1757176061007	NA	3950.49121585245	1.05366086817123	4091.73418163873	6836.86505659454	12167.2701319494	0	0.997343484732765	0.00502255446949256	0.997433896452056	0.998463673506436	0.999135985353591	NA	732	35481	731	555	319	140	32	0	1	1	0	0	0	0	35448	35624	35860	36039	36147	36179	33	33	34	34	34	34
CD2_BENIGN_OTHERDIGESTIVE	40_50	UKBB	R18_SYMPTOMS_SIGNS_ABNORMAL_CLINI_LABOR_FINDI_NOT_ELSEW_CLASSIFIED	2.43297069589485	1.94265108162406	-14.9218447880321	-14.8689508279507	-14.6398918697033	NA	1.08377048664504	1.07762784890104	5813.60131687067	8680.83598518541	12817.8957175553	0	0.0247737039178036	0.0714336859850115	0.99795206175081	0.998633345852847	0.99908870056268	NA	2640	29874	2638	2010	1147	533	151	0	2	1	0	0	0	0	29853	30481	31344	31958	32340	32491	21	22	23	23	23	23
CD2_BENIGN_OTHERDIGESTIVE	40_50	UKBB	R18_SYMPTOMS_SIGNS_CONCERNI_FOOD_FLUID_INTAKE	-12.9905894559838	-12.9955991903677	-13.0056445710714	-13.0031569577028	-13.0084072657484	NA	6121.80872693701	5139.7397838446	7231.27191853745	12179.800838556	24841.9132800828	0	0.998306875721517	0.997982587185313	0.998564983099926	0.999148178501035	0.999582189715961	NA	181	34253	181	136	74	33	6	0	0	0	0	0	0	0	34218	34263	34325	34366	34393	34399	35	35	35	35	35	35
CD2_BENIGN_OTHERDIGESTIVE	40_50	UKBB	R18_SYMPTOMS_SIGNS_INVOLVI_CIRCULATO_RESPI_SYSTEMS	3.16619818583674	-14.2185139954991	-14.2332920706015	-14.2164938770313	-14.1715649335805	NA	1.06333498574104	4704.33152525085	5950.52437538332	9204.86292606517	13902.2770387798	0	0.00290504221163442	0.997588453224187	0.998091510521263	0.998767703924023	0.999186660510856	NA	1104	36528	1103	838	466	216	60	0	1	0	0	0	0	0	36493	36758	37130	37380	37536	37596	35	36	36	36	36	36
CD2_BENIGN_OTHERDIGESTIVE	40_50	UKBB	R18_SYMPTOMS_SIGNS_INVOLVI_COGNITION_PERCEP_EMOTIONAL_STATE_BEHVI	-12.0061079171104	-12.0076664631447	-12.0093221986252	-12.0000120817115	-11.9899682244459	NA	3867.27738571017	3181.39927076958	4634.65248460516	7474.38416512292	10769.0677725403	0	0.997522941387727	0.99698852356475	0.997932522000951	0.998719008811335	0.999111658617402	NA	207	39010	207	153	75	31	9	0	0	0	0	0	0	0	38965	39019	39097	39141	39163	39172	45	45	45	45	45	45
CD2_BENIGN_OTHERDIGESTIVE	40_50	UKBB	R18_SYMPTOMS_SIGNS_INVOLVI_DIGES_SYSTEM_ABDOMEN	-14.1325102123325	2.53098390932514	-14.1306734529985	-14.1284771348977	-14.1300353789703	NA	5056.38839212356	1.06144810720603	5560.85378578242	8233.74448236982	13761.8824967941	0	0.99776993060105	0.0171040603801691	0.997972499460964	0.998630891659833	0.999180770865163	NA	1408	35161	1407	1064	579	282	88	0	1	1	0	0	0	0	35132	35475	35960	36257	36451	36539	29	29	30	30	30	30
CD2_BENIGN_OTHERDIGESTIVE	40_50	UKBB	R18_SYMPTOMS_SIGNS_INVOLVI_NERVOUS_MUSCULOS_SYSTEMS	-11.9997585944378	-12.0015825546392	-12.0019765501505	-11.9990649052917	-11.994535100355	NA	5004.92013098155	4119.41110851612	6262.68683983882	11228.5413940381	13641.8588836848	0	0.998086999853686	0.997675428932293	0.998470914134515	0.999147363270626	0.999298464144872	NA	122	39191	122	83	46	14	5	0	0	0	0	0	0	0	39145	39184	39221	39253	39262	39267	46	46	46	46	46	46
CD2_BENIGN_OTHERDIGESTIVE	40_50	UKBB	R18_SYMPTOMS_SIGNS_INVOLVI_SKIN_SUBCU_TISSUE	-12.0089344178764	-12.0094378380968	-12.010044516	-12.0070789045458	-12.0080271822684	NA	3667.49103771874	3186.9542021684	4579.93195185331	7826.95428390241	9832.31825746694	0	0.997387389323431	0.996993329132109	0.997907694216413	0.998775991429982	0.999025558686993	NA	205	38867	205	152	80	28	10	0	0	0	0	0	0	0	38821	38874	38946	38998	39016	39026	46	46	46	46	46	46
CD2_BENIGN_OTHERDIGESTIVE	40_50	UKBB	R18_SYMPTOMS_SIGNS_INVOLVI_URINARY_SYSTEM	-13.0115219980268	-13.013201807959	-13.0149181088773	-13.0153550219193	-13.00925313391	NA	4048.41898764812	3290.32357912878	4434.19151264427	7349.81496584932	10994.5912764771	0	0.99743562248046	0.996844381565809	0.997658110327583	0.998587073899675	0.999055910352643	NA	480	38134	480	365	202	97	26	0	0	0	0	0	0	0	38092	38207	38370	38475	38546	38572	42	42	42	42	42	42
CD2_BENIGN_OTHERDIGESTIVE	40_50	UKBB	R18_SYNCO_COLLAP	-13.0055993422447	-13.005877698477	-13.0038761967606	-13.0013840240848	-13.0000719913042	NA	6689.03220117281	5592.10168672262	7866.67703925873	12858.1326067896	19326.3618778479	0	0.998448660423668	0.998144314921052	0.9986810711472	0.999193226409196	0.99946329495357	NA	171	34153	171	128	71	29	9	0	0	0	0	0	0	0	34121	34164	34221	34263	34283	34292	32	32	32	32	32	32
CD2_BENIGN_OTHERDIGESTIVE	40_50	UKBB	R18_UNKNO_UNSPE_CAUSES_MORBIDI	-12.0143787245888	-12.0167933217113	-12.0053680865993	-11.9922839851332	-11.9858410540695	NA	5374.00984262181	4196.59038435837	5737.84516758587	7660.06351479174	10474.4696885534	0	0.998216214784242	0.99771528791688	0.998330576971974	0.998750864883385	0.999086988103208	NA	107	34288	107	84	47	24	11	0	0	0	0	0	0	0	34257	34280	34317	34340	34353	34364	31	31	31	31	31	31
CD2_BENIGN_OTHERDIGESTIVE	40_50	UKBB	R18_UNSPE_HAEMATU	-13.0043292368702	-13.0095821503813	-13.015720780806	-13.0212245867522	-13.019268232532	NA	5307.61411371225	4545.60956602214	6232.66630707522	10577.4248154936	16171.6361757429	0	0.998045083361742	0.997716449154128	0.998333773284364	0.999017773076375	0.999357648670754	NA	263	37509	263	198	105	48	13	0	0	0	0	0	0	0	37468	37533	37626	37683	37718	37731	41	41	41	41	41	41
CD2_BENIGN_OTHERDIGESTIVE	40_50	UKBB	RA_CO_MORB	-13.0462648084386	-13.0590989343064	-13.0463151963216	-13.0965079804122	-13.243270501591	NA	9029.70688740483	7654.8720730782	12552.0387513022	18881.922300406	26589.995863848	0	0.998847204037185	0.998638821359259	0.999170696346424	0.999446587031028	0.999602609918219	NA	319	24085	319	233	96	42	12	0	0	0	0	0	0	0	24068	24154	24291	24345	24375	24387	17	17	17	17	17	17
CD2_BENIGN_OTHERDIGESTIVE	40_50	UKBB	RHEUMA_COMORB	-15.0587261678646	-15.0539766061483	-15.0576799964169	-15.0544187062814	-15.0299777786704	NA	10089.3239506257	7555.55508546351	10658.4960826117	16172.1015111682	17800.6226699544	0	0.998809125297936	0.998410265370346	0.998872797221943	0.9992572587728	0.999326305263797	NA	1735	26821	1735	1359	751	356	107	0	0	0	0	0	0	0	26804	27180	27788	28183	28432	28539	17	17	17	17	17	17
CD2_BENIGN_OTHERDIGESTIVE	40_50	UKBB	RHEUMA_ENDPOINTS	-14.0280814336152	-14.0290852525207	-14.0336167555992	-14.0381592121582	-14.0194093730619	NA	4932.30530772544	4133.21624297533	5989.41038402302	10052.3840214066	15095.4465311948	0	0.997730721476985	0.997291801741306	0.998130501138145	0.998885754181998	0.999258990540013	NA	865	37369	865	652	316	129	34	0	0	0	0	0	0	0	37329	37542	37878	38065	38160	38194	40	40	40	40	40	40
CD2_BENIGN_OTHERDIGESTIVE	40_50	UKBB	RHEU_ARTHRITIS_OTH	-11.9926699180204	-11.9942838120627	-11.9882126449989	-11.9947300475548	-11.9611880399297	NA	4197.11361329746	3843.83364540469	5736.78935431946	10535.0890060535	13789.4838278277	0	0.997720158653944	0.997510288107136	0.998332655736752	0.999091568391804	0.999307904038447	NA	176	35613	176	120	55	17	6	0	0	0	0	0	0	0	35577	35633	35698	35736	35747	35753	36	36	36	36	36	36
CD2_BENIGN_OTHERDIGESTIVE	40_50	UKBB	SLEEP	-13.0058196375079	-13.0054300060267	-13.0070043377125	-13.0085847689318	-13.005085056157	NA	4913.58150708143	4132.56992439951	5553.39786546361	8748.5656904391	12112.2398572067	0	0.997888071957875	0.997489016551531	0.998131220073519	0.998813594652253	0.99914330010743	NA	304	38240	304	245	132	63	20	0	0	0	0	0	0	0	38199	38258	38371	38440	38483	38503	41	41	41	41	41	41
CD2_BENIGN_OTHERDIGESTIVE	40_50	UKBB	SLE_COMORB	-13.0518686092641	-13.0565398324872	-13.0476471676801	-13.0796820360292	-13.1983939596591	NA	9246.08715388907	7747.31347080252	12748.5089211825	18833.9797711418	26433.0852830727	0	0.99887369859043	0.998655326564789	0.999183393565727	0.999445891115702	0.999601605555407	NA	302	24006	302	223	94	42	12	0	0	0	0	0	0	0	23990	24069	24198	24250	24280	24292	16	16	16	16	16	16
CD2_BENIGN_OTHERDIGESTIVE	40_50	UKBB	SMOKING	-15.037413896986	-15.1175776265735	-15.0951578671092	-15.1559588485478	-15.1795216189164	NA	15468.8359613661	11366.7330463637	16076.2979540278	25988.8917469235	43629.1101196162	0	0.999224368367273	0.99893882629426	0.999250810623835	0.999534697169785	0.999722398516437	NA	749	23982	749	589	319	155	44	0	0	0	0	0	0	0	23975	24135	24405	24569	24680	24724	7	7	7	7	7	7
CD2_BENIGN_OTHERDIGESTIVE	40_50	UKBB	SMOKING_DEPEND	4.17598153252443	-13.7401135028123	-13.712569851162	-13.6730622753605	-13.5988780848253	NA	1.1598932255311	6262.13624909202	9390.00641265775	16403.2176603405	29885.0402606678	0	0.000317831316478001	0.998249316975086	0.998834820403355	0.999334915609184	0.99963693090593	NA	656	24216	655	496	233	86	14	0	1	0	0	0	0	0	24207	24366	24629	24776	24848	24862	9	10	10	10	10	10
CD2_BENIGN_OTHERDIGESTIVE	40_50	UKBB	SPONDYLOPATH_COMORB	-13.0153134400979	-13.0132255162319	-13.0142788358312	-13.0141195590825	-13.0048336346681	NA	7989.30434135642	6168.77679383895	8915.09678556855	13844.9619021938	18800.3957915725	0	0.99870017305503	0.998316839079824	0.998835246692795	0.999249996958255	0.999448077835145	NA	416	24041	416	325	164	73	22	0	0	0	0	0	0	0	24025	24116	24277	24368	24419	24441	16	16	16	16	16	16
CD2_BENIGN_OTHERDIGESTIVE	40_50	UKBB	ST19_COMPLICATIO_PROCED_NOT_ELSEW_CLASSIFIED	-12.9995451831798	-13.0019469222091	-13.0029108261453	-13.0092613970401	-13.0055424195585	NA	5438.58687049699	4542.53302807609	6352.25426122269	11287.1273568659	14311.9837057703	0	0.998092863685062	0.997716243672755	0.998366750743631	0.99908037836468	0.999274948861974	NA	279	37673	279	218	121	46	16	0	0	0	0	0	0	0	37632	37693	37790	37865	37895	37911	41	41	41	41	41	41
CD2_BENIGN_OTHERDIGESTIVE	40_50	UKBB	ST19_COMPLICATIO_SURGI_MEDICAL_CARE_NOT_ELSEW_CLASSIFIED	-12.6164397406312	-12.623262819832	4.0239923154769	-12.6394578289427	-12.5858968300624	NA	3471.5339131298	2890.68320159789	1.04808533469048	7224.25537125368	9365.86571503386	0	0.99710029036905	0.996515746002824	0.000123348061225657	0.998604032859396	0.998927799090041	NA	455	38152	454	356	188	74	21	0	1	1	1	0	0	0	38110	38208	38376	38490	38543	38564	42	42	42	43	43	43
CD2_BENIGN_OTHERDIGESTIVE	40_50	UKBB	ST19_FRACT_FOREA	-12.0006340900124	-12.0009855445236	-11.998761313143	-11.996095992055	-11.9869543133098	NA	4838.49581435236	4023.04567960601	6053.76286802709	11915.1039029266	16422.0517402632	0	0.998021056292985	0.997619866230303	0.998418567039879	0.999196692010163	0.999417599878529	NA	101	38919	101	81	53	13	3	0	0	0	0	0	0	0	38873	38893	38921	38961	38971	38974	46	46	46	46	46	46
CD2_BENIGN_OTHERDIGESTIVE	40_50	UKBB	ST19_FRACT_LOWER_LEG_INCLU_ANKLE	-12.0031756957646	-12.0001549529874	-12.0011728045701	-12.0021269896603	-11.9983550150504	NA	5156.1034199372	4044.372879892	5094.0638873552	7731.72341950718	10259.2254737094	0	0.998142562486068	0.997632581218512	0.998120254899401	0.998761426469075	0.999066859378057	NA	117	38588	117	89	53	28	10	0	0	0	0	0	0	0	38542	38570	38606	38631	38649	38659	46	46	46	46	46	46
CD2_BENIGN_OTHERDIGESTIVE	40_50	UKBB	ST19_INJURI_ELBOW_FOREA	-12.0034044736019	-12.0036311515996	-12.0022124881904	-12.0053969416307	-12.0043815880262	NA	4259.12780322904	3615.3865432712	5392.22861135391	9419.54963615405	11322.6591184344	0	0.997751342793466	0.997350907224249	0.998224041890175	0.998983081076834	0.999154076013724	NA	130	39009	130	105	66	19	7	0	0	0	0	0	0	0	38963	38988	39027	39074	39086	39093	46	46	46	46	46	46
CD2_BENIGN_OTHERDIGESTIVE	40_50	UKBB	ST19_INJURI_HEAD	-12.0079089378022	-12.0074000327407	-12.0115757057148	-12.0175469873517	-12.0191887368721	NA	3784.55063254302	3138.49746018441	4247.57880893048	6087.96132067577	8471.33726675589	0	0.997468415671013	0.996947426005183	0.997743693886741	0.998424988519527	0.998867956544863	NA	200	38730	200	154	86	41	16	0	0	0	0	0	0	0	38684	38730	38798	38843	38868	38884	46	46	46	46	46	46
CD2_BENIGN_OTHERDIGESTIVE	40_50	UKBB	ST19_INJURI_KNEE_LOWER_LEG	-12.0074887431153	-12.0077547653528	-12.008869420015	-12.0072877503824	-11.9979244950075	NA	4003.55663781273	3111.38908890995	4022.66598742937	6210.26831188411	7936.42911291865	0	0.99760698389317	0.996920739232376	0.997618077836727	0.998457325341998	0.998793795681445	NA	193	38749	193	149	88	44	16	0	0	0	0	0	0	0	38703	38747	38808	38852	38880	38896	46	46	46	46	46	46
CD2_BENIGN_OTHERDIGESTIVE	40_50	UKBB	ST19_INJURI_WRIST_HAND	-13.0240338555984	-13.0263623163979	-13.0360475027212	-13.0429296327702	-13.045665410528	NA	5643.89539246482	4775.32407835653	6402.05466114577	10252.8061699907	14463.8691778051	0	0.998158777654926	0.997823494214181	0.9983753256729	0.998984985261384	0.999280349298158	NA	229	38649	229	187	97	49	12	0	0	0	0	0	0	0	38604	38646	38736	38784	38821	38833	45	45	45	45	45	45
CD2_BENIGN_OTHERDIGESTIVE	40_50	UKBB	ST19_INJURY_POISO_CERTA_OTHER_CONSE_EXTER_CAUSES	-14.167034929232	-14.1651944648322	2.8142847627766	-14.1750665750825	-14.1708656487254	NA	4304.84358710723	3596.37065343893	1.04887168479736	7912.23712039025	11473.3674021095	0	0.997374204704561	0.996857342629482	0.00729312928338631	0.998570560949276	0.99901452540973	NA	1311	34977	1310	1014	560	260	73	0	1	1	1	0	0	0	34939	35235	35689	35989	36176	36249	38	38	38	39	39	39
CD2_BENIGN_OTHERDIGESTIVE	40_50	UKBB	ST19_POISO_DRUGS_MEDICAM_BIOLO_SUBST	-11.9972858785046	-11.9983244737684	-11.999616086371	-12.0009924289667	-11.9941201442071	NA	5884.39087577056	4270.78125958334	5778.52222899041	9546.53076164956	14978.3785025343	0	0.998373248354122	0.997758427632307	0.998343122834804	0.998996975520172	0.999361084228235	NA	100	38951	100	72	42	23	4	0	0	0	0	0	0	0	38905	38933	38963	38982	39001	39005	46	46	46	46	46	46
CD2_BENIGN_OTHERDIGESTIVE	40_50	UKBB	T2D	-13.0682852644569	-13.0690897971214	4.54717219989369	-13.0866611274697	-13.0690767962155	NA	5382.83658231111	4576.18710996145	1.05205948365128	10367.2057635694	14374.3491391403	0	0.998062922281522	0.99772133207242	1.54507220508437e-05	0.998992820020053	0.999274567977856	NA	332	36574	331	241	121	49	16	0	1	1	1	0	0	0	36538	36628	36748	36820	36853	36869	36	36	36	37	37	37
CD2_BENIGN_OTHERDIGESTIVE	40_50	UKBB	T2D_INCLAVO	-13.0572304118645	-13.0575997176568	4.58218809447338	-13.0557903804861	-13.0475709212919	NA	5431.43954718305	4617.8720105685	1.05198565425878	10449.2545624545	14349.4192562887	0	0.998081880056457	0.99774388651122	1.32611153985461e-05	0.999003085741567	0.999274503464313	NA	332	38502	331	241	121	49	16	0	1	1	1	0	0	0	38461	38551	38671	38743	38776	38792	41	41	41	42	42	42
CD2_BENIGN_OTHERDIGESTIVE	40_50	UKBB	T2D_WIDE	-13.0034048327296	-13.003501743249	-13.0053257397456	-13.0076201066405	-13.0057487468624	NA	5831.88719303612	4813.36119647223	6832.06491385559	10678.1542619381	14194.9630704829	0	0.998220951981136	0.997844483255373	0.998481170410416	0.999028055183087	0.999268960079472	NA	343	36414	343	251	126	53	17	0	0	0	0	0	0	0	36380	36472	36597	36670	36706	36723	34	34	34	34	34	34
CD2_BENIGN_OTHERDIGESTIVE	40_50	UKBB	VIT_DEF	-12.0241333996611	-12.0296541511592	-12.0332239008972	-12.0552049488581	-12.0620914160827	NA	5528.02793386654	4273.8724065953	6249.11160028095	13237.4013205346	23384.9941239886	0	0.998264505363144	0.997754200001277	0.998463602789002	0.999273372443462	0.999588447359272	NA	116	35942	116	90	43	14	2	0	0	0	0	0	0	0	35911	35937	35984	36013	36025	36027	31	31	31	31	31	31
CD2_BENIGN_OTHERDIGESTIVE	40_50	UKBB	VWXY20_ACCIDENTS	-14.04607099579	-14.0456593910231	-14.0525883648589	-14.0510557109231	-14.0143024393265	NA	4932.48617985793	4066.18413579593	5475.38163933243	8886.81911637127	13414.6232820644	0	0.997727894690017	0.997243904330521	0.997952228406157	0.99873845572901	0.999166447444877	NA	840	36690	840	663	367	173	45	0	0	0	0	0	0	0	36648	36825	37121	37315	37443	37488	42	42	42	42	42	42
CD2_BENIGN_OTHERDIGESTIVE	40_50	UKBB	VWXY20_COMPLICATIO_MEDICAL_SURGI_CARE	-12.6976949738486	-12.7103656380954	3.88925952857175	-12.7560876488298	-12.6598707532095	NA	3546.39083043675	2938.97598773679	1.05220208764104	6687.37887533727	8938.0092664303	0	0.997143215845282	0.996549351565367	0.00021876039525524	0.998478046569675	0.998869870041846	NA	551	38099	550	421	229	100	27	0	1	1	1	0	0	0	38059	38188	38380	38509	38582	38609	40	40	40	41	41	41
CD2_BENIGN_OTHERDIGESTIVE	40_50	UKBB	VWXY20_DRUGS_MEDICAM_BIOLO_SUBST_CAUSI_ADVER_EFFEC_THERAPE_USE	-11.6340554084412	-11.6559826785242	5.59040264768797	-11.7113315338563	-11.5545163031363	NA	4326.13588904239	3972.3180104169	1.0561452161656	9742.49028120864	13898.2253978598	0	0.997854292551307	0.997658768696282	1.20185137399742e-07	0.999040872703267	0.999336665736819	NA	144	37250	143	93	42	18	4	0	1	1	1	0	0	0	37215	37265	37316	37340	37354	37358	35	35	35	36	36	36
CD2_BENIGN_OTHERDIGESTIVE	40_50	UKBB	VWXY20_EXTER_CAUSES_MORBIDI_MORTA	-14.1608923651331	-14.1540657837172	2.84582257257177	-14.1884070611888	-14.1819565032322	NA	4440.13600015276	3669.25823844089	1.05410884750431	7869.9503719058	11529.7686217932	0	0.997455317082497	0.996922189221907	0.0069393139318809	0.998561527802728	0.999018578632952	NA	1380	35032	1379	1064	596	275	76	0	1	1	1	0	0	0	34995	35310	35778	36099	36298	36374	37	37	37	38	38	38
CD2_BENIGN_OTHERDIGESTIVE	40_50	UKBB	VWXY20_OTHER_EXTER_CAUSES_ACCIDENTAL_INJURY	-14.0331428805502	-14.0344250590349	-14.0410516929361	-14.0358816244011	-13.9990954176807	NA	5400.08617287179	4483.08035450782	5977.03483425833	9806.28468301703	14838.7294908363	0	0.997926548746977	0.997502201187881	0.998125637817136	0.99885797630973	0.99924726301878	NA	682	36418	682	536	302	143	36	0	0	0	0	0	0	0	36376	36522	36756	36915	37022	37058	42	42	42	42	42	42
CD2_BENIGN_OTHERDIGESTIVE	40_50	UKBB	VWXY20_SURGI_OPERA_OTHER_SURGI_PROCED_CAUSE_ABNORMAL_REACTION_PATIENT_COMPLICATION_WO_MENTION_MISAD_TIME_PROCED	-12.9941503357401	-12.996216311297	-12.9972023135386	-13.0054430542537	-13.0004157239962	NA	4576.26131324053	3695.06249676598	5015.77251207246	8146.90342852113	11688.376789478	0	0.997734434882085	0.997193698625307	0.9979324709346	0.998726284421674	0.999112551807808	NA	394	38463	394	316	178	80	22	0	0	0	0	0	0	0	38420	38498	38636	38734	38792	38814	43	43	43	43	43	43
CD2_BENIGN_OTHERDIGESTIVE	40_50	UKBB	VWXY20_SURGI_OTHER_MEDICAL_PROCED_CAUSE_ABNORMAL_REACTION_PATIENT_COMPLICATION_WO_MENTION_MISAD_TIME_PROCED	-13.0137458457966	-13.0138613675926	-13.0141735819038	-13.0127384371244	-13.0059960138301	NA	4676.28845837637	3778.25982579974	5175.94455844538	8415.15689447089	11425.9989565982	0	0.997779552399668	0.997251766948604	0.997993835305941	0.998766195439355	0.999091783465431	NA	416	37726	416	334	186	83	23	0	0	0	0	0	0	0	37688	37770	37918	38021	38081	38104	38	38	38	38	38	38
CD2_BENIGN_OTHERDIGESTIVE	40_50	UKBB	VWXY20_TRANSPO_ACCIDENTS	-13.0576646274174	-13.0524629866261	-13.0631501988743	-13.0791078894176	-13.0560924693917	NA	6279.39501628524	5064.71794165866	7170.27055054129	10509.6599508492	15506.4209626015	0	0.998340843111334	0.997943745873036	0.998546375618627	0.99900704536501	0.999328197435113	NA	188	35100	188	150	77	37	13	0	0	0	0	0	0	0	35060	35098	35171	35211	35235	35248	40	40	40	40	40	40
CD2_BENIGN_OTHERDIGESTIVE	40_50	UKBB	WEIGHTLOSS	-11.9952920115609	-11.9976402181269	-12.0034001076817	-12.0030723446614	-12.0086770339212	NA	4131.43175671124	3491.20043511563	4858.61555072403	7917.21763450251	15453.4154671109	0	0.997683407250772	0.997258045411008	0.998028796931875	0.998790349984129	0.999379972857321	NA	164	39078	164	126	66	32	6	0	0	0	0	0	0	0	39033	39071	39131	39165	39191	39197	45	45	45	45	45	45
CD2_BENIGN_OTHERDIGESTIVE	40_50	UKBB	Z21_ACQUI_ABSENCE_ORGANS_NOT_ELSEW_CLASSIFIED	-12.8869800502374	-12.8932837153488	-12.8755117053733	-12.8597752277316	-12.8509942514462	NA	6235.35269731359	5118.08329330812	7210.55710027641	12456.2973930696	22345.0042124737	0	0.998350964957966	0.997990001228176	0.998575260357849	0.99917627092842	0.999541122962366	NA	355	27089	355	246	131	48	13	0	0	0	0	0	0	0	27073	27182	27297	27380	27415	27428	16	16	16	16	16	16
CD2_BENIGN_OTHERDIGESTIVE	40_50	UKBB	Z21_FACTO_INFLUENCI_HEALTH_STATUS_CONTACT_W_HEALTH_SERVI	-16.2089223048008	-16.2029853208841	-16.198285500713	2.95776374839778	-16.1614796596049	NA	9437.18468020948	7628.2937731106	9730.98938241934	1.08686546472462	19744.4071995623	0	0.998629586795869	0.998305243283781	0.998671835366801	0.00650118272857209	0.999346903985019	NA	2903	25649	2902	2268	1284	624	209	0	1	1	1	1	0	0	25633	26267	27251	27911	28326	28535	16	16	16	16	17	17
CD2_BENIGN_OTHERDIGESTIVE	40_50	UKBB	Z21_FOLLOW__EXAM_TREAT_CONDI_OTH_MALIG_NEOPLASMS	-12.2650142669052	-12.2347562493257	5.13380745394421	-12.2521374427551	-12.1888495394527	NA	5480.58056520138	4276.97445908919	1.07318486313109	11142.0583418286	21447.988520256	0	0.998214412280466	0.997717566495631	1.7208708966709e-06	0.999122622675957	0.999546563803463	NA	165	32545	164	127	66	31	5	0	1	1	1	0	0	0	32519	32556	32617	32652	32678	32683	26	26	26	27	27	27
CD2_BENIGN_OTHERDIGESTIVE	40_50	UKBB	Z21_MEDICAL_OBSER_EVALU_SUSPECTED_DISEA_CONDI	-13.0445395403856	-13.0021410930047	-13.0396075572633	-13.0439213630426	-13.0870752561712	NA	7772.65874057944	6242.11229849753	8609.99806058959	14279.3799212771	17916.8965273735	0	0.998660943164542	0.998338030519555	0.998791626026108	0.999271148881964	0.999417199605496	NA	205	32688	205	168	83	36	12	0	0	0	0	0	0	0	32664	32701	32786	32833	32857	32869	24	24	24	24	24	24
CD2_BENIGN_OTHERDIGESTIVE	40_50	UKBB	Z21_OTHER_MEDICAL_CARE	-13.9971693182599	-13.9952733277209	-14.0052476129524	-14.0155886000683	-14.0174880463594	NA	6301.1170629389	5393.12647529171	8403.44111726144	16329.4389219957	30272.498720045	0	0.998227597424784	0.997929475596267	0.998670239308919	0.999315174242364	0.999630544640626	NA	641	34208	641	467	242	86	21	0	0	0	0	0	0	0	34181	34355	34580	34736	34801	34822	27	27	27	27	27	27
CD2_BENIGN_OTHERDIGESTIVE	40_50	UKBB	Z21_PERSONAL_HISTORY_ALLERGY_DRUGS_MEDICAM_BIOLO_SUBST	-13.7140891391182	-13.6907627679125	4.17378278812683	-13.62024825133	-13.4935769491754	NA	7155.44999098737	5636.20881299993	1.11298328498619	11982.9884192463	21220.2884026556	0	0.99847078055129	0.998061882045492	0.000176774090257245	0.999093099060615	0.999492640449182	NA	717	27785	716	559	307	142	35	0	1	1	1	0	0	0	27772	27929	28181	28346	28453	28488	13	13	13	14	14	14
CD2_BENIGN_OTHERDIGESTIVE	40_50	UKBB	Z21_PERSONAL_HISTORY_CERTA_OTH_DISEA	-15.0288939696672	-15.0280150625197	-15.0199751424809	-15.0320486498399	-15.0021913013289	NA	8285.12165919365	7051.78681491415	10075.5988489987	16797.2845342926	25591.9960485499	0	0.998552668701626	0.998299634910045	0.998810571757496	0.999285965662512	0.99953227500859	NA	1051	29451	1051	799	411	163	53	0	0	0	0	0	0	0	29432	29684	30072	30320	30430	30483	19	19	19	19	19	19
CD2_BENIGN_OTHERDIGESTIVE	40_50	UKBB	Z21_PERSONAL_HISTORY_MALIG_NEOPLASM	-13.8794085919228	-13.9069399992685	-13.9160127986865	-13.9036749489962	-13.8871973046668	NA	10523.8704849522	8167.83562954811	11525.9219350378	17535.3487750269	23752.5356452875	0	0.998947710100189	0.998641484983856	0.999036661090977	0.999367362088991	0.999533507501834	NA	358	26863	358	241	128	54	19	0	0	0	0	0	0	0	26846	26963	27076	27150	27185	27204	17	17	17	17	17	17
CD2_BENIGN_OTHERDIGESTIVE	40_50	UKBB	Z21_PERSONAL_HISTORY_MEDICAL_TREAT	-14.0263020638708	-14.0584269873287	-14.0060457314297	-14.0072743110047	-13.9121906971556	NA	9782.06019546041	7909.19482794214	11093.9610856832	19560.753093153	32648.6472955246	0	0.998855929548237	0.998581777768809	0.998992676773244	0.999428642296987	0.999660006684877	NA	410	27700	410	275	142	57	16	0	0	0	0	0	0	0	27685	27820	27953	28038	28079	28095	15	15	15	15	15	15
CD2_BENIGN_OTHERDIGESTIVE	40_50	UKBB	Z21_PERSONAL_HISTORY_OTH_DISEA_CONDI	-13.5598227186389	-13.4967615882125	4.78071610345519	-13.5091394228869	-13.1924930414105	NA	6540.46215941361	5053.73772973243	0.845600935653885	11259.0138007421	14186.6386563353	0	0.998345810253136	0.997869132616937	1.57092802695351e-08	0.999042657609293	0.999258028257846	NA	684	28007	682	539	309	133	38	0	2	2	2	0	0	0	27992	28135	28365	28541	28636	28674	15	15	15	17	17	17
CD2_BENIGN_OTHERDIGESTIVE	40_50	UKBB	Z21_PERSONAL_HISTORY_RISK__NOT_ELSEW_CLASSIFIED	-12.7802424412887	-12.7779121479699	-12.6714375276991	-12.6409017061913	-12.8146614451275	NA	8022.35267965607	6577.15336944345	8992.93136065775	18870.3279105516	36143.6405490448	0	0.998728907314203	0.998449892858502	0.998875745781266	0.999465511166554	0.999717111498746	NA	270	26520	270	200	100	41	9	0	0	0	0	0	0	0	26510	26580	26680	26739	26771	26780	10	10	10	10	10	10
CD2_BENIGN_OTHERDIGESTIVE	40_50	UKBB	Z21_PERSONS_ENCOUNTERI_HEALTH_SERVI_CIRCUMSTANC_RELATED_REPRODUCTION	-13.0141235135497	-13.0155085559915	-13.0152741891529	-13.0145751523305	-13.0064701338675	NA	4730.60003433774	3725.05406590057	4197.66022923902	5460.05595072479	6465.60365443885	0	0.997804981387012	0.997212160679074	0.99752608140636	0.99809816623855	0.998394944189932	NA	296	32687	296	272	210	134	63	0	0	0	0	0	0	0	32645	32669	32731	32807	32878	32941	42	42	42	42	42	42
CD2_BENIGN_OTHERDIGESTIVE	40_50	UKBB	Z21_PERSONS_ENCOUNTERI_HEALTH_SERVI_EXAM_INVES	-14.33767949323	-14.3396331765868	3.39520793453058	-14.3556265958952	-14.2656281320332	NA	6212.20222815725	5012.5777490448	1.04944209173597	12080.4113002232	17955.4872014558	0	0.99815849476096	0.997717470553795	0.00121536099877788	0.999051842702948	0.99936608106973	NA	805	37085	804	628	336	143	34	0	1	1	1	0	0	0	37052	37228	37520	37713	37822	37856	33	33	33	34	34	34
CD2_BENIGN_OTHERDIGESTIVE	40_50	UKBB	Z21_PERSONS_ENCOUNTERI_HEALTH_SERVI_OTH_CIRCUMSTANC1	-14.0183019303751	-14.018998569351	-14.0197615115025	-14.019305917832	-14.0085879056516	NA	6051.02428976596	4954.79338890774	6350.59624675391	10141.8135239334	13757.5053006207	0	0.998151556474027	0.997742483547883	0.998238568201261	0.998897062723914	0.999187553714657	NA	595	37856	595	481	293	160	49	0	0	0	0	0	0	0	37816	37930	38118	38251	38362	38411	40	40	40	40	40	40
CD2_BENIGN_OTHERDIGESTIVE	40_50	UKBB	Z21_PERSONS_ENCOUNTERI_HEALTH_SERVI_SPECIFIC_PROCED_HEALTH_CARE	-14.0280444421329	-14.02725676205	-14.0302099213781	-14.0337274883558	-14.017566986756	NA	4351.62400111513	3467.25920703131	4832.15389938811	7886.77379872351	10327.6022145287	0	0.997427916407696	0.996772061042422	0.99768333699935	0.998580244740079	0.998917038378089	NA	1273	36316	1273	970	515	228	68	0	0	0	0	0	0	0	36280	36583	37038	37325	37485	37553	36	36	36	36	36	36
CD2_BENIGN_OTHERDIGESTIVE	40_50	UKBB	Z21_PERSONS_W_POTEN_HEALTH_HAZARDS_RELATED_FAMILY_PERSONAL_HISTORY_CERTA_CONDI_INFLUENCI_HEALTH_STATUS	-15.2294202003558	-15.2203045590238	2.4138903842058	3.30105746449982	-15.1494642995132	NA	6277.60161062399	5086.91942805907	1.06771958350845	1.07358814543535	16261.5258120879	0	0.998064339204327	0.997612695056309	0.0237722277515123	0.00210651231928486	0.999256679719958	NA	2745	33250	2743	2113	1154	511	151	0	2	2	2	1	0	0	33228	33858	34817	35460	35820	35971	22	22	22	23	24	24
CD2_BENIGN_OTHERDIGESTIVE	40_50	UKBB	Z21_PRESENCE_OTH_FUNCTIONAL_IMPLANTNTS	-12.9901747897099	-12.9359229723273	-12.9574575381368	-12.9967642825168	-12.9515252623424	NA	10854.7787150658	9445.1662822008	12215.9421070901	24816.882547762	40954.4395768225	0	0.999045152581646	0.998907232579687	0.999153683499178	0.999582142637479	0.999747675173188	NA	147	26655	147	97	56	21	7	0	0	0	0	0	0	0	26646	26696	26737	26772	26786	26793	9	9	9	9	9	9
CD2_BENIGN_OTHERDIGESTIVE	40_50	UKBB	Z21_PROBL_RELATED_LIFESTYLE	-14.0171212619966	-14.0179784561757	-14.0185905268601	-14.0181779982976	-14.0083297728545	NA	6237.48349649784	5141.86864360806	6510.1489097131	10357.1374671908	14074.3252058563	0	0.998206963555938	0.997824776262443	0.998281881343019	0.998920079566781	0.999205856903297	NA	545	37637	545	441	276	150	47	0	0	0	0	0	0	0	37597	37701	37866	37992	38095	38142	40	40	40	40	40	40
CD2_BENIGN_OTHERDIGESTIVE	40_50	UKBB	Z21_TOBAC_USE	-13.006078220089	-13.0052581629954	-13.0032197271749	-12.9966998847542	-12.9950011895351	NA	5406.34153735985	4428.91504557361	5062.88085257994	7643.77429707287	9630.11344232188	0	0.998080524708437	0.997657060549089	0.997950760217983	0.998643358532076	0.998923324451768	NA	256	38410	256	220	151	95	33	0	0	0	0	0	0	0	38368	38404	38473	38529	38591	38624	42	42	42	42	42	42
CD2_BENIGN_OTHERDIGESTIVE	50_60	UKBB	AB1_BACTINF_NOS	-9.65258620521922	-9.62683537561594	5.31112735533687	-9.65735522531033	-9.6803767543879	-9.6630988895608	1837.05640568318	1260.52215988296	1.02727293038103	1904.74146262383	2511.17231146235	4081.81449269915	0.995807633318814	0.993906470753136	2.33940026640627e-07	0.99595461023435	0.996924223801778	0.998111126748742	128	53306	115	92	56	37	15	7	1	1	1	0	0	0	53236	53259	53295	53314	53336	53344	82	82	82	83	83	83
CD2_BENIGN_OTHERDIGESTIVE	50_60	UKBB	AB1_BACT_INTEST_OTH	-12.0179167219716	-12.0249009444027	-12.0220964409362	-12.0395773866522	-12.0346519129117	-11.9858076596673	3790.42954281993	2657.43283774376	3287.67909708409	3472.89221956157	3935.31271553742	5985.92232475235	0.997470235488754	0.996389579472984	0.997082372251578	0.997233955715705	0.997559978410054	0.998402370767417	248	52027	208	170	123	97	64	21	0	0	0	0	0	0	51980	52018	52065	52091	52124	52167	87	87	87	87	87	87
CD2_BENIGN_OTHERDIGESTIVE	50_60	UKBB	AB1_CANDIDIASIS	-13.0230277525913	-13.0283410804541	-13.045395807383	-13.0579107105848	-13.0480464779425	-13.0642210559846	4320.69203168471	3087.17718995743	3447.56352205611	3885.41567738789	3591.08476020122	5607.01680440388	0.997595094265158	0.996632819982173	0.996980854740275	0.997318514515603	0.997100928376431	0.99814094888392	580	50995	474	366	294	234	169	75	0	0	0	0	0	0	51014	51122	51194	51254	51319	51413	87	87	87	87	87	87
CD2_BENIGN_OTHERDIGESTIVE	50_60	UKBB	AB1_DERMATOPHYTOSIS	2.83288364035925	2.06633736518386	-14.1781129902615	-14.1742267063786	2.0126182194604	-14.167358992156	1.02674405984032	1.02253535014772	3440.62914695718	3756.44706321376	1.01916854388902	4902.39272774119	0.00579618140062765	0.0433006825190071	0.996712093934844	0.996989344020246	0.048294839383282	0.997694207318553	1612	50920	1125	1061	963	857	716	344	3	2	1	1	1	0	51320	51384	51482	51588	51729	52101	84	85	86	86	86	87
CD2_BENIGN_OTHERDIGESTIVE	50_60	UKBB	AB1_GASTROENTERITIS_NOS	-14.2243451660746	-14.2185750308932	-14.2197820791617	3.13496659482365	-14.2198932807578	-14.1756410637924	3945.45428068086	2926.6125780144	3445.66759696428	0.735342509969214	4743.05583132382	10384.6866749887	0.997123433703199	0.99612359457853	0.996707252787761	2.01453252707269e-05	0.997607910024271	0.998910846134731	1640	53609	1366	1138	867	596	366	101	0	0	2	2	0	0	53790	54018	54289	54560	54790	55055	93	93	91	91	93	93
CD2_BENIGN_OTHERDIGESTIVE	50_60	UKBB	AB1_HERPES_SIMPLEX	4.8620464233344	-12.0513022225281	-12.0529464328285	-12.0517280853774	-12.0509941446346	-12.0510166259376	1.03451285763524	2873.71504975303	3222.11261064927	3264.02873076185	2896.06165581798	4039.35483207871	2.60363535393467e-06	0.996653975905586	0.997015362712222	0.997053988578325	0.99667987924137	0.997619593661925	228	47952	156	153	127	114	97	57	1	0	0	0	0	0	47942	47945	47971	47984	48001	48041	81	82	82	82	82	82
CD2_BENIGN_OTHERDIGESTIVE	50_60	UKBB	AB1_INFECT_PARASIT	1.25215648449954	1.24203888072108	0.770927946523245	0.992938047593062	0.926752241906566	-13.0402511764169	1.03565800326033	0.747223172254362	1.02874977945711	1.027913356885	1.02364492629467	1743.31328905073	0.22664579718137	0.0964714665558614	0.453626188995649	0.334056962225292	0.36528242306722	0.994031756586092	6434	41556	4951	4319	3530	2834	2139	949	3	3	2	1	1	0	42971	43603	44392	45088	45783	46973	65	65	66	67	67	68
CD2_BENIGN_OTHERDIGESTIVE	50_60	UKBB	AB1_INTESTINAL_INFECTIONS	-13.7358789997117	1.4734163642261	-13.7242936511395	2.05009419802096	2.22087998250665	-13.6690388727595	2774.91262865821	1.01951997171521	2328.30789575879	1.01956927166184	1.0172721761079	5381.16879737567	0.996050469873159	0.148400035997737	0.995296868331078	0.0443523585386554	0.0290231566826185	0.997973246378328	2192	53891	1779	1506	1165	870	576	193	1	1	1	1	1	0	54210	54483	54824	55119	55413	55796	93	93	93	93	93	94
CD2_BENIGN_OTHERDIGESTIVE	50_60	UKBB	AB1_MYCOSES	-14.5417462190591	1.63661185331303	-14.5386139383967	-14.5366544157561	-14.5281223122043	-14.5295416498599	4689.91593366965	1.02195140679387	3411.13327235491	3734.10195237168	3326.46688855703	4987.30259846385	0.997526050281458	0.109275602547579	0.996599341171878	0.996893886943645	0.996515303465304	0.997675520919321	2347	51587	1712	1524	1335	1161	941	452	1	1	0	0	0	0	52134	52322	52511	52685	52905	53394	87	87	88	88	88	88
CD2_BENIGN_OTHERDIGESTIVE	50_60	UKBB	AB1_OTHER_BACTERIAL	3.4432378861436	-12.7995534051216	4.04005638427419	-12.819592493013	-12.8030993506924	-12.7572245570841	1.02505541845059	2512.30264409473	0.737515309311075	3790.33330524988	4061.30920800168	7208.54759545529	0.000782038794931821	0.995934995375289	4.30333110706461e-08	0.997301415310671	0.997484708043855	0.998587955886434	824	54478	724	480	312	216	127	50	3	2	2	0	0	0	54485	54729	54897	54993	55082	55159	90	91	91	93	93	93
CD2_BENIGN_OTHERDIGESTIVE	50_60	UKBB	AB1_OTHER_BACT_INOTHER	-13.1678914178478	2.48431829354802	-13.1774552571273	-13.1580464501011	-13.1797829053942	-13.1430916304606	3465.31787351262	1.01832988742828	3011.89441760585	3515.26978387953	3615.05896623336	5189.19113625448	0.996968118839352	0.0147035045518239	0.996509155667672	0.997013436167751	0.997091078707943	0.997979134241571	856	53737	700	562	395	291	199	91	0	1	0	0	0	0	53803	53941	54108	54212	54304	54412	90	89	90	90	90	90
CD2_BENIGN_OTHERDIGESTIVE	50_60	UKBB	AB1_OTHER_SEPSIS	3.62860378083593	-12.8117963435628	3.6904622037586	-12.8349618137813	-12.848935465259	-12.8002172001869	1.02382129439432	2880.74638955021	1.02169118261463	4545.00032379565	5622.87503928974	10621.2913196131	0.000393840897997175	0.9964515096374	0.000303714222633196	0.997746797903479	0.998176740860036	0.999038432060716	648	54313	583	358	220	144	80	25	2	1	1	0	0	0	54288	54513	54651	54727	54791	54846	88	89	89	90	90	90
CD2_BENIGN_OTHERDIGESTIVE	50_60	UKBB	AB1_OTHER_SUPERF_MYCOSIS	-12.9946109108038	-12.9753580847296	-12.9808538956126	-12.9761014893061	-12.9760800931269	-12.9743291266335	5308.52826403076	3584.20307733833	3823.05358748992	4177.61125243632	3692.60819044965	5752.9391278955	0.998046880689116	0.997111543333296	0.997290855916292	0.997521690323966	0.997196184343532	0.998200570544648	409	50511	288	269	245	217	174	85	0	0	0	0	0	0	50548	50567	50591	50619	50662	50751	84	84	84	84	84	84
CD2_BENIGN_OTHERDIGESTIVE	50_60	UKBB	AB1_OTHER_VIRAL	-14.0347852535286	-14.0342818049044	-14.0367533521588	-14.0415578246365	-14.0413378084387	-14.0409329817799	5843.31131776945	3831.85042374544	4129.86996063849	4576.5737135476	4310.33580073407	6455.18500828699	0.998083598991706	0.997077727337671	0.997288125939334	0.997551984230606	0.997400818090881	0.998264490514677	920	52464	648	633	549	452	355	163	0	0	0	0	0	0	52646	52661	52745	52842	52939	53131	90	90	90	90	90	90
CD2_BENIGN_OTHERDIGESTIVE	50_60	UKBB	AB1_PEDICULOSIS_ACARIASIS_OTHERINFEST	-12.0156084066175	-12.009340235264	-12.0212530341496	-12.0258191610627	-12.0319348675256	-11.9993616080173	5708.36907189737	4039.73183298026	3975.3661596639	4363.42266503022	3900.55747984358	5797.25987003708	0.998320525313613	0.997628047246298	0.997587251791562	0.997800991554342	0.997538792879593	0.998348513134667	115	55337	78	75	72	62	48	29	0	0	0	0	0	0	55277	55280	55283	55293	55307	55326	97	97	97	97	97	97
CD2_BENIGN_OTHERDIGESTIVE	50_60	UKBB	AB1_SEPSIS	3.60393028264457	-12.2073896620244	3.63018471247066	-12.2183146778092	-12.2361053354494	-12.2056446268008	1.02402639709245	2092.98175642592	1.02138286456502	3284.82545251061	3994.50638218973	7782.88128958204	0.000432568989300814	0.995346336638815	0.000379150913982064	0.997032176503334	0.997555897192526	0.998748703590865	668	54348	600	374	231	150	84	28	2	1	1	0	0	0	54325	54551	54694	54775	54841	54897	89	90	90	91	91	91
CD2_BENIGN_OTHERDIGESTIVE	50_60	UKBB	AB1_SEPSIS_BACT	4.02697629535686	-12.5523512095125	-12.5504899491421	-12.5760023857443	-12.5347751872939	-12.5389495119244	1.0245534600812	3010.21718062848	4021.04423294746	5351.05663226744	5906.77228690804	13861.3588624356	8.47800898819297e-05	0.996672898463397	0.997509645424954	0.998124821022718	0.99830680859143	0.999278235780555	439	53675	400	251	145	88	50	13	1	0	0	0	0	0	53631	53780	53886	53943	53981	54018	82	83	83	83	83	83
CD2_BENIGN_OTHERDIGESTIVE	50_60	UKBB	AB1_SEPSIS_BACT_IMPL	4.06657633310733	-12.541156255872	-12.5415655176666	-12.566939553616	-12.5240029249478	-12.5167951579599	1.02430192852444	3093.38464287824	4152.45580711936	5520.48975083068	6210.34486993637	14145.124197552	7.18438720210657e-05	0.996765236562894	0.997590171516326	0.998183683180503	0.99839095863282	0.999293964749658	415	53640	379	235	134	82	46	10	1	0	0	0	0	0	53593	53737	53838	53890	53926	53962	82	83	83	83	83	83
CD2_BENIGN_OTHERDIGESTIVE	50_60	UKBB	AB1_SEPSIS_CONDITION	2.86102823152911	2.32229938115738	-13.129725602187	2.51638605075806	2.65974389294387	-13.1404728079851	0.742466945598963	0.737369566707598	1972.30873334636	1.02219928206486	1.01985695165778	4527.55340724714	0.000116484939463931	0.00163585082824447	0.994688494862385	0.0138265916868336	0.00910841824234061	0.997684275653419	2475	53280	2165	1588	1043	671	410	163	4	2	1	2	1	0	53506	54083	54628	55000	55261	55508	80	82	83	82	83	84
CD2_BENIGN_OTHERDIGESTIVE	50_60	UKBB	AB1_SEPSIS_EXPLICIT	3.60868718827262	-12.210927884094	3.60955890647247	-12.2207179747835	-12.2362638251847	-12.1988558571419	1.02401857755069	2081.73161497661	1.02178882373603	3286.98064097549	3983.02485890406	7830.31381609154	0.000425012625882511	0.995319831388862	0.000411513288573968	0.99703353904534	0.997548820060934	0.998756975130336	673	54307	604	378	233	151	85	28	2	1	1	0	0	0	54288	54514	54659	54741	54807	54864	86	87	87	88	88	88
CD2_BENIGN_OTHERDIGESTIVE	50_60	UKBB	AB1_SEPSIS_IMPLICIT	-12.9755810170025	-12.9743678530902	-12.9810618218907	-12.9979257683111	-12.9698452890978	-12.9721912195043	4141.74535489008	3360.50922315443	4114.95064312542	5215.64070130991	6541.45337548125	9374.13685029436	0.997500329465441	0.996919507910621	0.997482990069602	0.99801158972558	0.998418022427442	0.998895865512134	535	53942	477	340	219	121	69	29	0	0	0	0	0	0	53919	54056	54177	54275	54327	54367	81	81	81	81	81	81
CD2_BENIGN_OTHERDIGESTIVE	50_60	UKBB	AB1_SEPSIS_VIRAL	-11.6997274182618	4.1900720735219	-11.7143363417297	5.11891795046672	-11.7246332420917	-11.6429767967432	3666.88431610577	1.02536699298418	3546.3632640018	1.0320044530272	4182.10472178102	6388.23542030335	0.997454237649964	4.38095378176008e-05	0.997364434939619	7.04313664688127e-07	0.997763113979021	0.998545804017279	234	53241	199	156	93	54	44	20	1	1	0	1	0	0	53195	53238	53301	53340	53350	53374	80	80	81	80	81	81
CD2_BENIGN_OTHERDIGESTIVE	50_60	UKBB	AB1_SEPSIS_VIRAL_IMPL	-11.6997274182618	4.1900720735219	-11.7143363417297	5.11891795046672	-11.7246332420917	-11.6429767967432	3666.88431610577	1.02536699298418	3546.3632640018	1.0320044530272	4182.10472178102	6388.23542030335	0.997454237649964	4.38095378176008e-05	0.997364434939619	7.04313664688127e-07	0.997763113979021	0.998545804017279	234	53241	199	156	93	54	44	20	1	1	0	1	0	0	53195	53238	53301	53340	53350	53374	80	80	81	80	81	81
CD2_BENIGN_OTHERDIGESTIVE	50_60	UKBB	AB1_STREPTSTAPHYCOCC_INOTHER	-12.9692026420277	-12.9702856195926	-12.9806957546032	-12.977278015169	-12.9835380690687	-12.988820926431	4391.92176757118	3362.5463911525	3799.51343649254	4453.89197160477	4996.96004755049	9716.49665299345	0.997643876174797	0.996922342838228	0.997274104498782	0.997675211885511	0.997926868973304	0.998933403986667	475	53276	409	331	238	162	93	33	0	0	0	0	0	0	53255	53333	53426	53502	53571	53631	87	87	87	87	87	87
CD2_BENIGN_OTHERDIGESTIVE	50_60	UKBB	AB1_VIRAL_INOTHER	-8.19483811207661	-8.18344472289844	-8.28773960404262	5.39507650831716	-8.28927953161105	-8.3527232280648	629.36751348932	539.954343110395	844.689786841431	1.02973573235568	901.351759527635	1103.41695437865	0.989611236812681	0.987907877169227	0.992171619117833	1.61202020428313e-07	0.992662359771502	0.99396017504615	227	53105	206	159	47	35	25	15	0	0	0	1	0	0	53042	53089	53201	53213	53223	53233	84	84	84	83	84	84
CD2_BENIGN_OTHERDIGESTIVE	50_60	UKBB	AB1_VIRAL_NOS	-14.0324331001282	-14.0324043280738	-14.0372699302684	-14.0407068946501	-14.0423497703659	-14.0413071242086	5936.05757224579	3905.81627988625	4166.68674492738	4602.27842010977	4361.6340561143	6387.40603303333	0.998113857361209	0.997133450762598	0.997311989008879	0.997565804400997	0.997431202485281	0.998246027716615	888	52431	623	616	536	442	347	159	0	0	0	0	0	0	52606	52613	52693	52787	52882	53070	90	90	90	90	90	90
CD2_BENIGN_OTHERDIGESTIVE	50_60	UKBB	AB1_VIRAL_OTHER_INTEST_INFECTIONS	-12.2659807313296	3.34219836964431	-12.2674606368184	-12.2471164963223	-12.2483748086699	-12.2686691063638	3708.50458881745	1.01941472770769	2699.37481559107	2857.14354531245	2853.81696526756	4279.84626358917	0.997360979723758	0.00104343250760768	0.996373981229294	0.996579886488927	0.996575548022076	0.997712775727934	413	51996	302	274	227	199	158	69	1	1	0	0	0	0	52020	52048	52095	52123	52164	52253	86	86	87	87	87	87
CD2_BENIGN_OTHERDIGESTIVE	50_60	UKBB	AB1_VIRAL_SKIN_MUCOUS_MEMBRANE	-15.0511290416633	-15.0454473849296	-15.0438588520688	-15.0428652294546	-15.0391952056283	-15.0397784696867	7062.92760950695	4665.36509858235	4777.16962807318	5270.81304121273	4803.56527085958	7121.43449433922	0.998299705864234	0.997426887474602	0.997487373526951	0.997722845881824	0.997501955031043	0.998314946500157	1697	48677	1242	1172	1052	875	685	332	0	0	0	0	0	0	49051	49121	49241	49418	49608	49961	81	81	81	81	81	81
CD2_BENIGN_OTHERDIGESTIVE	50_60	UKBB	AB1_VIRAL_WARTS	-14.0264006791094	-14.023637726437	-14.0224777887814	-14.020899066837	-14.0199903316831	-14.019084251623	6568.5363647005	4300.22921817069	4344.04512808665	4517.02158694458	4281.95573635567	5962.30442998369	0.998296204904896	0.997397993542297	0.997424451456665	0.997523358984604	0.997387569015179	0.998123946754878	817	48154	577	553	515	456	346	174	0	0	0	0	0	0	48315	48339	48377	48436	48546	48718	79	79	79	79	79	79
CD2_BENIGN_OTHERDIGESTIVE	50_60	UKBB	AB1_ZOSTER	-14.0245625646789	-14.0209010093935	-14.0198100800996	-14.0191805548694	-14.0176216075812	-14.0170969608131	5446.87191927094	3562.61515418019	3814.27316665444	4437.28675844332	4074.46334877852	6739.51272852712	0.997945615438708	0.996859882114377	0.99706728796504	0.997479164696841	0.997254995114895	0.99834053029653	973	48494	776	712	601	455	339	143	0	0	0	0	0	0	48611	48675	48786	48932	49048	49244	80	80	80	80	80	80
CD2_BENIGN_OTHERDIGESTIVE	50_60	UKBB	ACUTE_RESPIRATORY_INFECTIONS	2.14384588772428	-15.7988191489141	-15.7993327068209	-15.7972015864946	1.55895533708711	-15.7585657583982	0.75258735763345	3841.37367651768	4172.87335256654	4429.93127849092	0.740066370448852	6416.61667034249	0.00439073676469343	0.996718465996354	0.996979056766369	0.99715473768245	0.0351602949901681	0.998040477665162	4926	38724	3554	3263	2831	2482	1955	945	3	1	1	2	2	0	40034	40325	40757	41106	41633	42643	59	61	61	60	60	62
CD2_BENIGN_OTHERDIGESTIVE	50_60	UKBB	ALCOHOLACUTE10	-11.9708606824771	-11.9771720199142	-11.9726548943641	-11.9826878541312	-11.9694460277532	-11.9651701135418	4044.72784388227	2763.06483282095	3056.3073071214	3456.88225925032	3415.27829747225	5556.90210621311	0.99763856770028	0.996541387449219	0.996874407217681	0.99723427592479	0.997203678352223	0.998281989327596	229	55429	179	164	126	98	73	28	0	0	0	0	0	0	55382	55397	55435	55463	55488	55533	97	97	97	97	97	97
CD2_BENIGN_OTHERDIGESTIVE	50_60	UKBB	ALCOHOLMENTAL	3.28457363158119	-13.1795764828773	-13.1705980631215	-13.1841415672403	-13.1652047326452	-13.167183291825	1.02569358302385	2625.28397417612	2951.14455734691	3227.73802201689	3319.68262082404	4890.07395962339	0.00136337208598609	0.995994438496608	0.996439150382788	0.996740939419253	0.99683575592571	0.997851590865608	920	54775	700	609	476	376	291	128	1	0	0	0	0	0	54900	54991	55124	55224	55309	55472	94	95	95	95	95	95
CD2_BENIGN_OTHERDIGESTIVE	50_60	UKBB	ALCOHOL_RELATED	3.17677439292233	-13.1615630915635	-13.1588482260753	-13.1698085712334	-13.1584659755871	-13.1655536948077	1.02541529899625	2529.06128973812	2770.84027267103	3091.88472325199	3153.91616706184	4614.86286563964	0.00194807197407692	0.9958477239646	0.996210823671233	0.996601440191434	0.996671152360582	0.997723750827657	1003	54639	756	657	518	405	313	148	1	0	0	0	0	0	54792	54891	55030	55143	55235	55400	93	94	94	94	94	94
CD2_BENIGN_OTHERDIGESTIVE	50_60	UKBB	ALCOLIVER	-10.9483641545608	-10.9531649318468	-10.9453890730399	-10.9451871316224	-10.9244354213765	-10.8928070497825	2967.25806404877	2455.71240372887	2831.80048763847	3638.97851543801	3853.53632707919	6736.86305660749	0.997056032635032	0.996441223247106	0.99691604855404	0.997600155476871	0.997738070711388	0.998709904192972	139	55490	124	80	49	34	21	6	0	0	0	0	0	0	55410	55454	55485	55500	55513	55528	95	95	95	95	95	95
CD2_BENIGN_OTHERDIGESTIVE	50_60	UKBB	ALLERG_ASTHMA	-13.0209271452448	-13.0214063406616	-13.0233742961258	-12.9737258380353	-12.9663926346283	-12.9474463740784	7151.05401186443	5283.52137515735	6752.73992178363	8317.64272713514	8971.05916131802	15325.2910706439	0.998547180460605	0.998033590133572	0.998461196053881	0.998755472952563	0.998846771523371	0.999325913857873	219	27137	190	166	108	65	38	17	0	0	0	0	0	0	27139	27163	27221	27264	27291	27312	27	27	27	27	27	27
CD2_BENIGN_OTHERDIGESTIVE	50_60	UKBB	ALLERG_ASTHMA_EXMORE	-13.0199950975731	-13.0193176553611	-13.0231326142843	-12.9738749314924	-12.96185787326	-12.9553950926301	7122.39551346508	5311.59127742505	6776.88389717059	8382.23025003645	9153.54184609216	15572.9926673435	0.99854143914578	0.998044295653571	0.998466706792032	0.998765048196039	0.998870157257815	0.999336228510988	219	26857	190	166	108	65	38	17	0	0	0	0	0	0	26862	26886	26944	26987	27014	27035	24	24	24	24	24	24
CD2_BENIGN_OTHERDIGESTIVE	50_60	UKBB	ALLERG_RHINITIS	-12.9918735886411	-12.9923640370773	-12.9854920941904	-12.984578023206	-12.9827238088273	-12.9564007944717	4394.58502676114	3396.54678854728	4132.82693955669	6152.49244086757	6940.27309292958	10895.3689114716	0.997641187918889	0.996947964494863	0.99749302190484	0.998316099248872	0.998507449389355	0.999051183139825	408	55066	358	302	196	100	59	21	0	0	0	0	0	0	55022	55078	55184	55280	55321	55359	94	94	94	94	94	94
CD2_BENIGN_OTHERDIGESTIVE	50_60	UKBB	APPENDACUT_NOCOMPLIC	-13.0181338349695	-13.0128029231448	-13.0078669233752	-13.0047824713048	-13.0015998516485	-13.0143998889124	5850.66919491462	4114.51684204206	4595.13631325783	5090.25587986172	4983.0596247108	9002.07209870689	0.998224654465925	0.997476569513481	0.997741359207188	0.997961535901669	0.997918193881195	0.998846489451719	303	54293	225	203	162	138	101	41	0	0	0	0	0	0	54277	54299	54340	54364	54401	54461	94	94	94	94	94	94
CD2_BENIGN_OTHERDIGESTIVE	50_60	UKBB	APPENDICITIS_BROAD	-13.0209170580083	-13.0157422147243	-13.0065733768629	-13.0067188931777	-13.0030448383809	-13.0034385351056	5290.99629281781	3569.91522622231	3991.59022267399	4285.84344173263	4094.99255215539	6625.15475901749	0.998036441980597	0.997090957041155	0.99740010242969	0.997578575978673	0.997466439522654	0.998433963196271	395	54340	284	261	222	183	142	65	0	0	0	0	0	0	54357	54380	54419	54458	54499	54576	94	94	94	94	94	94
CD2_BENIGN_OTHERDIGESTIVE	50_60	UKBB	ARTHROSIS_COMORB	1.96206226423124	2.04317811469143	1.65046266875319	-14.5316632028072	-14.4950919746545	-14.5132961700357	1.06361889393133	0.782959653046452	1.05539109462061	3800.23364038291	4082.01455551967	7182.38699610751	0.0650805763854383	0.00906594492246852	0.11785517925957	0.996948987206225	0.997166745578354	0.99838773278768	3629	26836	2970	2617	1967	1399	916	325	3	3	1	0	0	0	27467	27820	28470	29038	29521	30112	25	25	27	28	28	28
CD2_BENIGN_OTHERDIGESTIVE	50_60	UKBB	ASTHMA_ACUTE_RESPIRATORY_INFECTIONS	3.30912411606448	-13.2283582085422	-13.2333827327643	-13.2477699984403	2.61885305148917	-13.2145176867174	1.0260963039143	2650.57676800764	2832.55746485428	3111.17634965417	1.02011791124034	4159.40268418574	0.00125988306569292	0.996017976505486	0.99627238864848	0.996602520070693	0.0102521619969734	0.997465106722228	842	47942	574	531	463	415	340	178	1	0	0	1	1	0	48126	48169	48237	48285	48360	48522	83	84	84	83	83	84
CD2_BENIGN_OTHERDIGESTIVE	50_60	UKBB	ASTHMA_COMORB	1.8643590775161	1.27578552293019	1.54839128059316	-15.4290422552497	1.51508543656362	-15.3636840825145	0.650397677785372	0.645492957567074	0.645615033689058	3276.9694143786	0.760341371555048	5011.31329393454	0.004150499853082	0.0481036638634976	0.0164704809673095	0.996243312779993	0.0463010539001545	0.997553849379516	12284	35244	9868	8614	6691	4916	3416	1501	10	7	5	2	2	0	37619	38873	40796	42571	44071	45986	31	34	36	39	39	41
CD2_BENIGN_OTHERDIGESTIVE	50_60	UKBB	ASTHMA_CVDMETABOCOMORB	-15.1762832421109	1.37864214547364	-15.1608179808267	2.13163899958536	-15.1637414458159	2.73086742336144	3697.22456523469	0.75381084632153	3298.7485869892	0.752785437370726	4462.38671946769	1.03035630273917	0.996724870812844	0.0674150894305769	0.996332991226209	0.00463057919973637	0.997288694893693	0.0080393964496566	5141	30804	4445	3658	2642	1768	1086	409	4	4	2	2	0	1	31459	32246	33262	34136	34818	35495	37	37	39	39	41	40
CD2_BENIGN_OTHERDIGESTIVE	50_60	UKBB	ASTHMA_EOSINOPHIL_SUGG	-13.1000198410119	-13.0935775222269	-13.0960754278733	-13.0725158178797	-13.0763721778584	4.91522772515257	5859.916055767	4046.53944652694	4724.8624502035	5556.33880604911	5871.01821466633	1.02061873567541	0.998216306381896	0.997418252000668	0.997788476781741	0.998122801851452	0.998222893122749	1.46516359720149e-06	341	47814	273	235	173	125	85	42	0	0	1	1	1	1	47801	47839	47901	47949	47989	48032	81	81	80	80	80	80
CD2_BENIGN_OTHERDIGESTIVE	50_60	UKBB	ASTHMA_EXCL	1.67788066153142	0.287588591671321	-15.5593192164112	-15.5560773487653	0.660186055660491	-15.552907381273	0.764255264320477	1.03410251003472	3088.71830423634	3407.77761320727	1.02880644694535	5272.34038606847	0.0281316674871956	0.780932119058921	0.995980699160183	0.996357769712324	0.521067384101958	0.99764631913557	7537	31804	5749	5118	4200	3385	2540	1208	4	2	1	1	1	0	33551	34182	35100	35915	36760	38092	37	39	40	40	40	41
CD2_BENIGN_OTHERDIGESTIVE	50_60	UKBB	ASTHMA_HOSPITAL_INFECTIONS	3.07365684612614	-14.1772379126159	-14.183490122085	-14.1903027758003	2.52671528559355	-14.1690854402204	1.02550169972304	3882.88938725868	4222.48194596202	4682.46153320328	1.0188020336897	6412.70601604726	0.00272451712419514	0.997086763751516	0.997319878059857	0.997581996971679	0.013135119515672	0.998237049182302	976	48137	695	627	526	453	357	188	1	0	0	1	1	0	48333	48401	48502	48575	48671	48840	84	85	85	84	84	85
CD2_BENIGN_OTHERDIGESTIVE	50_60	UKBB	ASTHMA_HOSPITAL_MAIN	-14.0450042239645	-14.0350037102726	-14.036302923911	-14.0312617738713	-14.0290843275108	-14.029231060565	4639.74639533317	3256.27337844417	3522.71687151449	4123.78799776948	4139.94415094047	6137.56426797102	0.997584722534956	0.99656101414181	0.996820828874927	0.9972851888743	0.997296203051134	0.998176198793719	1348	48671	1053	952	775	574	399	182	0	0	0	0	0	0	48885	48986	49163	49364	49539	49756	81	81	81	81	81	81
CD2_BENIGN_OTHERDIGESTIVE	50_60	UKBB	ASTHMA_HOSPITAL_PNEUMONIA	-12.1217966475305	-12.1083273049876	-12.1292099365405	-12.1176323132974	4.38638372219981	-12.1048324084865	3366.48116618452	2517.9296016229	3140.02501370744	3848.15102442022	1.01824446522407	6940.87237430723	0.997127037693876	0.996163113467325	0.996917959177392	0.997487506156499	1.64893535100245e-05	0.998608495665525	329	47984	282	217	140	94	59	27	0	0	0	1	1	0	47946	48011	48088	48134	48169	48201	85	85	85	84	84	85
CD2_BENIGN_OTHERDIGESTIVE	50_60	UKBB	ASTHMA_IMMUNECOMORB	3.68492941137321	-15.0664775855691	3.62718034797605	2.51279662292827	-15.0624413160966	-15.0814119649307	0.700840034248716	4962.21803735618	0.621965833202036	1.06518738995991	6494.62812640254	9746.88201972029	1.45729384388573e-07	0.99757743587837	5.48326176513037e-09	0.0183233485793094	0.998149535528982	0.998765428684167	2338	26514	1860	1582	1221	907	658	338	6	3	5	1	0	0	26963	27241	27602	27916	28165	28485	23	26	24	28	29	29
CD2_BENIGN_OTHERDIGESTIVE	50_60	UKBB	ASTHMA_INFECTIONS	3.07365684612614	-14.1772379126159	-14.183490122085	-14.1903027758003	2.52671528559355	-14.1690854402204	1.02550169972304	3882.88938725868	4222.48194596202	4682.46153320328	1.0188020336897	6412.70601604726	0.00272451712419514	0.997086763751516	0.997319878059857	0.997581996971679	0.013135119515672	0.998237049182302	976	48137	695	627	526	453	357	188	1	0	0	1	1	0	48333	48401	48502	48575	48671	48840	84	85	85	84	84	85
CD2_BENIGN_OTHERDIGESTIVE	50_60	UKBB	ASTHMA_MEDICATIO_COMORB	-14.1572361818719	1.49057384441685	2.70840295180555	-14.1409379289536	-14.1517506597913	-14.1494963708982	3246.14689438382	1.03543980414311	0.75656326820345	4257.29389320191	4824.8157009605	8769.9983874598	0.996520242388244	0.149992984121062	0.000343756830214352	0.997349768283606	0.997659714304291	0.998712695339182	2402	30669	2192	1696	1038	614	336	129	2	2	2	0	0	0	30843	31339	31997	32421	32699	32906	34	34	34	36	36	36
CD2_BENIGN_OTHERDIGESTIVE	50_60	UKBB	ASTHMA_MODE	-15.0835641315363	-15.0679198016612	-15.0671554021127	-15.0595832629105	-15.060232628171	-15.060024535059	8360.39739194924	6063.34631637223	6698.09321263131	7815.79811507094	7768.91130536829	11642.9582416587	0.998560482731955	0.998017192558123	0.998205184647289	0.998462626418224	0.998453281406131	0.998967946336171	1348	29419	1053	952	775	574	399	182	0	0	0	0	0	0	29685	29786	29963	30164	30339	30556	29	29	29	29	29	29
CD2_BENIGN_OTHERDIGESTIVE	50_60	UKBB	ASTHMA_NAS	1.83760345646273	2.27212970825846	1.43800697355728	-14.6278756315798	1.70042755938141	-14.6235767317728	1.05037738583593	0.648583545801399	1.04247046957244	3542.37755106442	1.03779978309481	5419.98050762324	0.0802098542947092	0.000459672677872848	0.167764599197042	0.996705228963932	0.101318917321179	0.99784724097713	3452	29304	2687	2428	1961	1457	1032	478	5	4	1	0	1	0	30033	30292	30759	31263	31688	32242	31	32	35	36	35	36
CD2_BENIGN_OTHERDIGESTIVE	50_60	UKBB	ASTHMA_NAS_EXMORE	1.83829813639247	2.2875148504931	1.45292547104715	-14.6321431646944	1.7259937218821	-14.6288076846745	1.05096453338057	0.651052883304217	1.04398506211893	3582.65881319805	1.03966766598091	5494.25039099819	0.0802645150312356	0.000442140756429132	0.164009936846551	0.996741322778732	0.0968863220179075	0.997875581713094	3452	29024	2687	2428	1961	1457	1032	478	5	4	1	0	1	0	29756	30015	30482	30986	31411	31965	28	29	32	33	32	33
CD2_BENIGN_OTHERDIGESTIVE	50_60	UKBB	ASTHMA_NOS	-9.95083738362272	-9.88338593260806	-9.90099364454237	-9.86491078327632	-9.83088712880292	5.31828885805289	1495.11243912841	1034.95965752735	1191.97674430743	1302.15218033201	1314.63084473975	1.05414175443049	0.994689656315109	0.992380687370255	0.993372555998557	0.993955403342325	0.994033427723069	4.53198122585006e-07	295	27184	226	196	153	117	87	40	0	0	1	1	1	1	27225	27255	27298	27334	27364	27411	28	28	27	27	27	27
CD2_BENIGN_OTHERDIGESTIVE	50_60	UKBB	ASTHMA_NOS_EXMORE	-9.97040118074094	-9.90699119654161	-9.92273482699432	-9.89071165062887	-9.85744088476012	5.34706738068415	1507.75549913595	1056.85250275742	1210.91075722824	1329.78298160224	1342.4492984795	1.05730961789103	0.994723832084284	0.992520697511268	0.993461856484519	0.994065517856453	0.994141283978291	4.2537012175975e-07	295	26904	226	196	153	117	87	40	0	0	1	1	1	1	26948	26978	27021	27057	27087	27134	25	25	24	24	24	24
CD2_BENIGN_OTHERDIGESTIVE	50_60	UKBB	ASTHMA_OBESITY	3.10407914608936	-13.1922508023848	-13.185548457242	2.98275286743097	-13.177735854672	-13.2121894953408	1.03203620966321	2402.58046618145	2709.76695590563	1.02141613085718	3376.72139799015	6606.12395241751	0.00263212847020166	0.995618943675807	0.996117561327336	0.00349791995369534	0.99688624436034	0.998404238996897	885	48261	725	654	506	359	235	77	1	0	0	1	0	0	48338	48409	48557	48704	48828	48986	82	83	83	82	83	83
CD2_BENIGN_OTHERDIGESTIVE	50_60	UKBB	ASTHMA_PNEUMONIA	-12.1221627068096	-12.1098059755111	-12.1292039621697	-12.1176259994643	4.38637839685479	-12.1048370369722	3378.51367134611	2531.8262709965	3140.00258902602	3848.12309772231	1.01824486083905	6940.80046770705	0.997137183194929	0.996183707195121	0.996917938684855	0.997487489231952	1.64898680382285e-05	0.998608480717503	327	47985	280	216	140	94	59	27	0	0	0	1	1	0	47947	48011	48087	48133	48168	48200	85	85	85	84	84	85
CD2_BENIGN_OTHERDIGESTIVE	50_60	UKBB	ASTHMA_PNEUMONIA_AND_SEPSIS	-12.1217966475305	-12.1083273049876	-12.1292099365405	-12.1176323132974	4.38638372219981	-12.1048324084865	3366.48116618452	2517.9296016229	3140.02501370744	3848.15102442022	1.01824446522407	6940.87237430723	0.997127037693876	0.996163113467325	0.996917959177392	0.997487506156499	1.64893535100245e-05	0.998608495665525	329	47984	282	217	140	94	59	27	0	0	0	1	1	0	47946	48011	48088	48134	48169	48201	85	85	85	84	84	85
CD2_BENIGN_OTHERDIGESTIVE	50_60	UKBB	ASTHMA_PSYCH_COMORB	1.96798399524591	1.35394086780433	-15.6202010437171	-15.6189102401974	-15.6157255859011	-15.6131980514097	1.06681379289722	1.05923216964703	5566.78240537784	6439.99480956757	6506.91743873046	9841.56634791905	0.0650767444795983	0.201168829844073	0.997761166148189	0.998064893608056	0.998085186340808	0.998734192911577	4018	27456	3166	2770	2173	1609	1121	520	2	1	0	0	0	0	28284	28680	29277	29841	30329	30930	22	23	24	24	24	24
CD2_BENIGN_OTHERDIGESTIVE	50_60	UKBB	AUD	3.65048902077893	-13.1658232063601	-13.1595752678086	-13.1720547167362	-13.1563788752405	-13.1554952000837	1.02637738716431	3167.23671939208	3794.84216514619	4064.53331710472	4580.20310571774	6141.20871234446	0.000375580790561687	0.99668329912029	0.997233138973356	0.997414276160035	0.997708124093416	0.998290799258971	635	55131	504	428	312	229	162	74	1	0	0	0	0	0	55167	55243	55359	55442	55509	55597	94	95	95	95	95	95
CD2_BENIGN_OTHERDIGESTIVE	50_60	UKBB	AUD_SWEDISH	3.17775205577094	-13.1617217673238	-13.1590031444131	-13.1699739605437	-13.1586180227509	-13.1657083175936	1.02542809387665	2529.2808093908	2771.07802452606	3092.16492325939	3154.18259676686	4615.26284140012	0.00194206728396568	0.995848034287889	0.996211104165455	0.996601705478171	0.996671395080747	0.997723921364292	1002	54639	755	657	518	405	313	148	1	0	0	0	0	0	54792	54890	55029	55142	55234	55399	93	94	94	94	94	94
CD2_BENIGN_OTHERDIGESTIVE	50_60	UKBB	AUTOIMMUNE	3.16231345216512	1.12427783568324	2.50054813758026	2.4106190979322	1.75897442594809	-12.1219144264137	0.556893202401784	1.02476024028057	0.618626392708992	0.740642858563551	1.02089017688447	1711.11903652931	1.35887590831125e-08	0.272591974936936	5.2975216458487e-05	0.00113485881032355	0.0848919524890591	0.994347671165152	3815	50079	3124	2663	2051	1490	996	415	9	5	5	3	1	0	50683	51144	51756	52317	52811	53392	78	82	82	84	86	87
CD2_BENIGN_OTHERDIGESTIVE	50_60	UKBB	BACT_INTEST_INFECTION_NOS	-12.0137290369938	-12.0216763974453	-12.0185633524624	-12.0423537474345	-12.0289313758819	-11.9949873456897	4579.75682714577	3285.32281027761	3798.00175923227	3856.47423680186	4748.5539529762	8526.72264754682	0.997906972294698	0.997080381703464	0.997475143313351	0.997508503382667	0.997978818718687	0.998877574368357	142	55219	117	104	85	71	43	12	0	0	0	0	0	0	55149	55162	55181	55195	55223	55254	95	95	95	95	95	95
CD2_BENIGN_OTHERDIGESTIVE	50_60	UKBB	BLEEDING	2.89041349295777	-14.2529143339205	2.57842085120102	-14.2467079150412	-14.2387996690308	3.5707280500121	0.742940382983326	2729.37136232892	0.738036428781369	3727.85090130464	3914.17646439196	1.01827048447084	0.0001000356944258	0.995833425687521	0.000476513878357507	0.996950736250377	0.997097500977092	0.000453769089397191	2340	54030	1931	1604	1226	880	576	213	3	1	2	0	1	1	54353	54680	55058	55404	55708	56071	83	85	84	86	85	85
CD2_BENIGN_OTHERDIGESTIVE	50_60	UKBB	BRADY_UNSPE	-12.9754912825285	-12.9684461090605	-12.9772585548573	-12.972952209758	-12.9813631295671	-12.9650809512373	5046.01346685445	3604.59250394584	4218.07163990392	5066.47599743225	5734.40462682038	8168.05769313371	0.99794829466434	0.99712941182828	0.997545243705705	0.997956980952706	0.998193775806421	0.998733525892529	348	55430	300	251	178	116	73	31	0	0	0	0	0	0	55382	55431	55504	55566	55609	55651	96	96	96	96	96	96
CD2_BENIGN_OTHERDIGESTIVE	50_60	UKBB	BRONCHITIS	-15.1176755629926	-15.1065552577952	0.931851781000103	1.0566160128246	0.968507672183343	-15.0880601024799	4083.56839128942	2803.45063392529	1.0228947211977	1.02259774392298	1.01979425030486	4945.86660693232	0.997046178435502	0.995700573881873	0.36229810887955	0.301479190287617	0.342260187996145	0.997565944961231	4771	47455	3463	3183	2761	2396	1846	860	2	2	2	2	1	0	48686	48966	49388	49753	50303	51289	75	75	75	75	76	77
CD2_BENIGN_OTHERDIGESTIVE	50_60	UKBB	C3_BLADDER	-10.9505470863508	-10.9478786292308	-10.928555680277	-10.9555856928343	-10.9069718443341	-10.9156233846975	3234.1880037748	2238.56532193529	2967.27592407273	4059.73363947279	4947.09709273797	6799.05457326849	0.997298470049308	0.996097898763327	0.997061376710848	0.99784683359907	0.998240888095303	0.998719027250788	105	55512	94	74	44	27	14	7	0	0	0	0	0	0	55426	55446	55476	55493	55506	55513	97	97	97	97	97	97
CD2_BENIGN_OTHERDIGESTIVE	50_60	UKBB	C3_BLADDER_EXALLC	-11.9238376976022	-11.9157175870072	-11.8844246032082	-11.9259202355643	-11.8585254595384	-11.8784310834474	5607.42635642896	3884.73164667414	5030.94398183012	6834.17777143467	8561.51032049725	12165.7984669882	0.998303350194927	0.997552636050563	0.998115186708483	0.998607659455434	0.998894852543713	0.999220962332403	105	44228	94	74	44	27	14	7	0	0	0	0	0	0	44179	44199	44229	44246	44259	44266	60	60	60	60	60	60
CD2_BENIGN_OTHERDIGESTIVE	50_60	UKBB	C3_BREAST	-15.0533186144865	-15.0508609736759	-15.0502347375017	-15.0462071407062	-15.0433217137639	-15.0380842746589	7266.61334505691	5211.16601174252	5859.94125499438	6932.40114333245	7194.49410255189	11358.7396661916	0.998347125221825	0.997695557409799	0.997950775236608	0.998268258471698	0.998331665128734	0.998943663459655	1121	29758	918	812	633	459	301	128	0	0	0	0	0	0	29907	30013	30192	30366	30524	30697	54	54	54	54	54	54
CD2_BENIGN_OTHERDIGESTIVE	50_60	UKBB	C3_BREAST_EXALLC	-15.064923762421	-15.0618389556063	-15.0608652708631	-15.0563149622145	-15.0524932012913	-15.0453423790169	7720.45695369534	5522.12856362817	6176.35954118291	7508.01012764877	7788.09884616779	12437.5372830697	0.998443089246669	0.997823738849845	0.998054384644727	0.998399949787646	0.998457884948982	0.999034821508848	1121	25792	918	812	633	459	301	128	0	0	0	0	0	0	25956	26062	26241	26415	26573	26746	39	39	39	39	39	39
CD2_BENIGN_OTHERDIGESTIVE	50_60	UKBB	C3_BRONCHUS_LUNG	-11.00812810122	-10.9970503950312	-11.0220470179229	-11.0484271840143	-11.0090950427248	-10.9667364525175	2692.35672648884	2284.48710210064	3562.69869203093	3816.54753037809	4961.61818000283	12235.2345114272	0.996737731335058	0.99615916289084	0.997531560236897	0.997690227335424	0.998229613920978	0.999284836876805	188	55485	180	93	43	27	11	4	0	0	0	0	0	0	55397	55484	55534	55550	55566	55573	96	96	96	96	96	96
CD2_BENIGN_OTHERDIGESTIVE	50_60	UKBB	C3_BRONCHUS_LUNG_EXALLC	-12.0142832798029	-11.999668088061	-12.0331216729853	-12.0717213197662	-12.0280725938685	-11.9638801966055	4280.86991685063	3657.90161671027	5728.2412424996	6254.68060846698	8008.31203887446	20782.853155133	0.997760735845684	0.997382561442863	0.998323912256232	0.998460059803769	0.99880161889746	0.999540688918038	188	44441	180	93	43	27	11	4	0	0	0	0	0	0	44387	44474	44524	44540	44556	44563	62	62	62	62	62	62
CD2_BENIGN_OTHERDIGESTIVE	50_60	UKBB	C3_CANCER	2.07371361770746	0.754255317212621	-14.6604414161367	-14.6725221306753	1.67641881632642	-14.6523819591519	0.74337793803825	1.01983649023271	2670.56545745055	3322.46414609282	1.01807963176516	5411.39008607541	0.00527761514208397	0.45955211595248	0.995619923460027	0.996476428244518	0.0996304128247825	0.997839576361575	4866	50321	4215	3463	2347	1504	928	410	4	2	1	1	1	0	50901	51653	52769	53612	54188	54706	67	69	70	70	70	71
CD2_BENIGN_OTHERDIGESTIVE	50_60	UKBB	C3_CANCER_EXALLC	2.0736378122222	0.754184070418222	-14.6603835445444	-14.6724623041062	1.6763528420848	-14.6523305928753	0.743378120724036	1.01983654407804	2670.39592250765	3322.25158949221	1.01807964873633	5411.07557214503	0.00527928859589347	0.459594543934263	0.99561966267682	0.996476217177019	0.0996437466877463	0.997839458363323	4866	50318	4215	3463	2347	1504	928	410	4	2	1	1	1	0	50898	51650	52766	53609	54185	54703	67	69	70	70	70	71
CD2_BENIGN_OTHERDIGESTIVE	50_60	UKBB	C3_CANCER_WIDE	2.07371361770746	0.754255317212621	-14.6604414161367	-14.6725221306753	1.67641881632642	-14.6523819591519	0.74337793803825	1.01983649023271	2670.56545745055	3322.46414609282	1.01807963176516	5411.39008607541	0.00527761514208397	0.45955211595248	0.995619923460027	0.996476428244518	0.0996304128247825	0.997839576361575	4866	50321	4215	3463	2347	1504	928	410	4	2	1	1	1	0	50901	51653	52769	53612	54188	54706	67	69	70	70	70	71
CD2_BENIGN_OTHERDIGESTIVE	50_60	UKBB	C3_CANCER_WIDE_EXALLC	2.07371361770746	0.754255317212621	-14.6604414161367	-14.6725221306753	1.67641881632642	-14.6523819591519	0.74337793803825	1.01983649023271	2670.56545745055	3322.46414609282	1.01807963176516	5411.39008607541	0.00527761514208397	0.45955211595248	0.995619923460027	0.996476428244518	0.0996304128247825	0.997839576361575	4866	50321	4215	3463	2347	1504	928	410	4	2	1	1	1	0	50901	51653	52769	53612	54188	54706	67	69	70	70	70	71
CD2_BENIGN_OTHERDIGESTIVE	50_60	UKBB	C3_COLON	-11.9953211025299	-11.9932691235942	-12.0126501950122	-11.9822550520231	-12.000650092395	-12.0011756252405	3573.03474262981	2668.95672892355	3473.37414348783	4641.42183249746	5043.72729594195	7957.17533341994	0.997321362869197	0.996414624501393	0.997240525027946	0.997940190304785	0.998101577695999	0.998796614538284	253	55383	232	173	99	51	33	14	0	0	0	0	0	0	55309	55368	55442	55490	55508	55527	95	95	95	95	95	95
CD2_BENIGN_OTHERDIGESTIVE	50_60	UKBB	C3_COLON_EXALLC	-12.9911594107416	-12.9874454023999	-13.0232651186749	-12.9729352456455	-12.9948697303961	-12.9968789527742	5889.61544210368	4507.45069129714	5877.58924726039	7937.78419729963	8383.05629551451	13472.5723149408	0.998240048570699	0.99770103578669	0.998232089173003	0.998695996278609	0.998763171639361	0.999230287490452	253	44472	232	173	99	51	33	14	0	0	0	0	0	0	44434	44493	44567	44615	44633	44652	59	59	59	59	59	59
CD2_BENIGN_OTHERDIGESTIVE	50_60	UKBB	C3_COLORECTAL	-12.9891160097778	-12.9811116128503	-12.9970584849774	-12.9770365353002	-12.9982034592524	-13.0204029853791	4747.36039079175	3544.61923036087	4495.75022966766	6166.29656594895	6813.81448783379	11771.0110507904	0.997816933761325	0.997077992102098	0.99769334653257	0.998320844717294	0.998477936317943	0.999117427011655	378	55259	351	276	155	74	46	18	0	0	0	0	0	0	55191	55266	55387	55468	55496	55524	95	95	95	95	95	95
CD2_BENIGN_OTHERDIGESTIVE	50_60	UKBB	C3_COLORECTAL_EXALLC	-12.9780482920073	-12.9652571121671	-12.9966069176534	-12.9619287105525	-12.9956654649552	-13.0354942405804	4737.71724026047	3659.14814635551	4656.92839561396	6445.81818590718	7016.0159621945	11834.1310778486	0.997814354279462	0.997172905709966	0.997773257894382	0.998395530943015	0.998522090748022	0.999121116926516	378	44648	351	276	155	74	46	18	0	0	0	0	0	0	44616	44691	44812	44893	44921	44949	59	59	59	59	59	59
CD2_BENIGN_OTHERDIGESTIVE	50_60	UKBB	C3_CORPUS_UTERI	-13.0059107446564	-13.0053579908717	-13.0051403907571	-13.0046331328744	-13.0044002451228	-13.004372931445	6415.60363810765	5075.40905319114	5943.19089412233	7447.80756110192	9138.20863825791	15396.89156589	0.998382504771197	0.997955482428274	0.998254036824242	0.9986068127247	0.998864546971222	0.99932609857601	155	31030	141	120	80	46	19	9	0	0	0	0	0	0	30986	31007	31047	31081	31108	31118	58	58	58	58	58	58
CD2_BENIGN_OTHERDIGESTIVE	50_60	UKBB	C3_CORPUS_UTERI_EXALLC	-13.0073414183198	-13.0065851673293	-13.006273128477	-13.0056783652993	-13.0053378523087	-13.0053550093323	6597.31800553324	5394.66811802383	6393.25936673992	7944.36558399339	9706.08006617705	16040.1768912805	0.998426883445334	0.998076296222028	0.998376806450462	0.998693788040654	0.998930901547834	0.999353076284439	155	24940	141	120	80	46	19	9	0	0	0	0	0	0	24916	24937	24977	25011	25038	25048	38	38	38	38	38	38
CD2_BENIGN_OTHERDIGESTIVE	50_60	UKBB	C3_DIGESTIVE_ORGANS	3.5416526850502	-12.3681969781928	-12.3664763577406	-12.3369973947282	-12.3476827342404	-12.3957107500717	1.02622898453415	2300.79211506639	3123.20978632624	4158.69034644498	4580.16645595006	7343.91334656281	0.000558238459514197	0.995710891991915	0.996840751838647	0.997633032399623	0.99784898353014	0.998653260044786	598	55087	562	377	192	92	54	23	1	0	0	0	0	0	55035	55220	55405	55505	55543	55574	87	88	88	88	88	88
CD2_BENIGN_OTHERDIGESTIVE	50_60	UKBB	C3_DIGESTIVE_ORGANS_EXALLC	3.52454879876989	-13.3671007596851	-13.3691812921696	-13.3372174341436	-13.3523420889072	-13.4002624565685	1.03123650121711	3816.07117542033	5216.25359838854	6972.36855043693	7590.26898432803	12120.3368507731	0.000631320229244199	0.997205140832543	0.997955035838665	0.998473753458655	0.998596410465748	0.999117857822086	598	45115	562	377	192	92	54	23	1	0	0	0	0	0	45087	45272	45457	45557	45595	45626	63	64	64	64	64	64
CD2_BENIGN_OTHERDIGESTIVE	50_60	UKBB	C3_FEMALE_GENITAL	-13.0362126300416	-13.0357381773838	-13.0357109414529	-13.0355559854979	4.64294101240139	-13.0355975103454	5072.37244044103	3911.25488703808	4746.680702477	6042.1600936312	1.02743177236973	11663.3629238781	0.997949405044564	0.997340752450315	0.997808788903849	0.998278618799794	6.21390114514819e-06	0.999108241774105	299	30817	265	227	148	86	45	17	1	1	1	1	1	0	30795	30833	30912	30974	31015	31043	55	55	55	55	55	56
CD2_BENIGN_OTHERDIGESTIVE	50_60	UKBB	C3_FEMALE_GENITAL_EXALLC	-13.0355010748322	-13.0348648836222	-13.0349353002544	-13.0345979638682	4.64956933412593	-13.0347024776455	5056.83121446765	3945.62738364846	4800.51679326391	6007.73861400578	1.03253107519562	11820.2122640457	0.997943215209322	0.99736409510744	0.997833491414614	0.998268883355215	6.69758711637867e-06	0.99912013544923	299	25105	265	227	148	86	45	17	1	1	1	1	1	0	25099	25137	25216	25278	25319	25347	39	39	39	39	39	40
CD2_BENIGN_OTHERDIGESTIVE	50_60	UKBB	C3_HEAD_AND_NECK	-11.9492928428985	-11.9616365787365	-11.9633323797405	-11.9690251627764	-12.006412166099	-11.9157447407234	4987.78548622851	4030.92236178503	4214.73708809045	5062.23886706858	6491.0218573185	9735.04685480537	0.998088500963386	0.997632305888252	0.997735245358244	0.998113504372615	0.998524157575509	0.999023385657315	123	55504	110	83	60	37	19	7	0	0	0	0	0	0	55422	55449	55472	55495	55513	55525	95	95	95	95	95	95
CD2_BENIGN_OTHERDIGESTIVE	50_60	UKBB	C3_HEAD_AND_NECK_EXALLC	-11.9137373449517	-11.9422343698984	-11.9387844056152	-11.9515734041312	-12.0148562057497	-11.8624646239845	4902.29846785851	4091.40127927974	4374.30270508178	5265.73886078923	6644.70900091517	10007.3178186218	0.998060954918514	0.997671088645499	0.997822336365846	0.998189054193309	0.998557278724825	0.99905420459992	123	44168	110	83	60	37	19	7	0	0	0	0	0	0	44122	44149	44172	44195	44213	44225	59	59	59	59	59	59
CD2_BENIGN_OTHERDIGESTIVE	50_60	UKBB	C3_KIDNEY_NOTRENALPELVIS	-10.9733581178184	-10.9691954878201	-10.9864358914333	-10.9868026234864	-11.0460306282144	-11.0244685181439	3162.3743060935	2198.78234657137	2769.99363806197	5542.2272301937	5640.3728871492	17482.0893859454	0.997231366497268	0.996019562630003	0.996835413456229	0.998418290322616	0.998437434574084	0.999496842028176	108	55537	105	83	45	16	10	2	0	0	0	0	0	0	55443	55465	55503	55532	55538	55546	97	97	97	97	97	97
CD2_BENIGN_OTHERDIGESTIVE	50_60	UKBB	C3_KIDNEY_NOTRENALPELVIS_EXALLC	-11.9530849549659	-11.9427652074156	-11.9787535873539	-11.9770253512847	-12.0820246239386	-12.044229913692	5295.39170572304	3841.14654805155	4868.6548421172	9360.75528432191	9765.89697288456	32120.200621093	0.998198967258606	0.997519247833813	0.998036900702123	0.998979112185455	0.999012885505724	0.999700814294934	108	44181	105	83	45	16	10	2	0	0	0	0	0	0	44124	44146	44184	44213	44219	44227	60	60	60	60	60	60
CD2_BENIGN_OTHERDIGESTIVE	50_60	UKBB	C3_LUNG_NONSMALL	-11.0069913014912	-11.0008257031941	-11.0180766942902	-11.0457529360118	-10.9597111543189	-10.9333248161101	2976.3773194892	2580.84989460449	3755.35774926408	4463.20646223558	6218.83940416657	13719.9047647269	0.997049336337508	0.996599041879944	0.99765904042743	0.998025359837593	0.99859385663047	0.999364169774112	137	55538	132	73	33	20	8	3	0	0	0	0	0	0	55447	55506	55546	55559	55571	55576	96	96	96	96	96	96
CD2_BENIGN_OTHERDIGESTIVE	50_60	UKBB	C3_LUNG_NONSMALL_EXALLC	-12.0118615043976	-12.0028723212329	-12.0208659520378	-12.0632983071356	-11.9568398412834	-11.8696669690379	4924.44605150729	4190.05165737996	6235.72442635302	7387.4572730081	10365.1099488186	26065.094670226	0.99805377716871	0.997714373426512	0.998461885619962	0.99869710039079	0.999079587593708	0.999636654928403	137	44359	132	73	33	20	8	3	0	0	0	0	0	0	44303	44362	44402	44415	44427	44432	61	61	61	61	61	61
CD2_BENIGN_OTHERDIGESTIVE	50_60	UKBB	C3_LYMPHNODES_SECONDARY_NAS	-12.2400997801055	2.99035770639188	-12.2442962643386	-12.2438729746089	3.68306431957879	-12.2678866824337	2404.73687604747	1.01938984242816	2331.59930562084	2797.04356160179	1.01867049603474	4455.15483535115	0.995938788744751	0.00335187376094761	0.995809961848886	0.996507324324285	0.000299699023884945	0.997802916987338	695	55102	608	420	261	174	115	58	2	2	1	1	1	0	55092	55280	55439	55526	55585	55642	95	95	96	96	96	97
CD2_BENIGN_OTHERDIGESTIVE	50_60	UKBB	C3_LYMPHNODES_SECONDARY_NAS_EXALLC	-13.2537943603938	3.04098243700298	-13.2676263986372	-13.2700343954456	3.73280891425108	-13.3066798081584	4054.76257864214	1.02594042428699	4009.53214194884	4769.53211846083	1.02576419752177	7654.80730436478	0.997391960970361	0.00303576903336456	0.997359787983139	0.997780087932651	0.000273643897290354	0.998613003749789	695	44941	608	420	261	174	115	58	2	2	1	1	1	0	44966	45154	45313	45400	45459	45516	60	60	61	61	61	62
CD2_BENIGN_OTHERDIGESTIVE	50_60	UKBB	C3_MALE_GENITAL	-14.0198836768815	-14.0173860582793	-14.0173757151456	-14.0181339018961	-14.0163660433142	-14.016141029991	6890.74271520998	4482.96241606452	6414.34095003076	8960.91370086953	10216.6170031878	19305.8531729846	0.998376627676489	0.997505168088407	0.998256369773406	0.998751818349895	0.998905367740333	0.99942073207295	455	24030	427	354	194	99	48	17	0	0	0	0	0	0	24023	24096	24256	24351	24402	24433	35	35	35	35	35	35
CD2_BENIGN_OTHERDIGESTIVE	50_60	UKBB	C3_MALE_GENITAL_EXALLC	-14.023473218862	-14.0210218604131	-14.0209810708329	-14.0219599029294	-14.0199296501406	-14.0193828157202	6910.02149723987	4821.04812545128	6843.07633087549	9511.13763409598	11038.9123833148	21171.7681548258	0.998380742361799	0.997679520965662	0.998365191917298	0.99882370524995	0.998986649951039	0.999471662064245	455	20353	427	354	194	99	48	17	0	0	0	0	0	0	20358	20431	20591	20686	20737	20768	23	23	23	23	23	23
CD2_BENIGN_OTHERDIGESTIVE	50_60	UKBB	C3_MELANOMA	-13.0093594645382	-13.0183228483464	-13.0220910607296	-13.0274307963244	-13.0342567032159	-13.02653541389	4503.10487299687	3093.28959119541	3658.16163550298	4611.11769172518	4317.72636094045	6831.30558445611	0.997694934291647	0.996642057641476	0.997159747299719	0.997745802044872	0.997591367418859	0.998478524337691	435	55214	366	314	231	162	114	49	0	0	0	0	0	0	55186	55238	55321	55390	55438	55503	97	97	97	97	97	97
CD2_BENIGN_OTHERDIGESTIVE	50_60	UKBB	C3_MELANOMA_EXALLC	-13.0136807362086	-13.0299349916804	-13.0370612313257	-13.0402532903049	-13.0573249641928	-13.0412869685201	4641.65339025421	3180.22813082757	3760.47056750333	4739.40203407915	4493.88392803825	7147.08249482865	0.997762995109206	0.996730940535235	0.997233843783476	0.997804658991481	0.997681688378683	0.998544100231318	435	44306	366	314	231	162	114	49	0	0	0	0	0	0	44316	44368	44451	44520	44568	44633	59	59	59	59	59	59
CD2_BENIGN_OTHERDIGESTIVE	50_60	UKBB	C3_NONHODGKIN	-12.0059757782495	-12.0041342366331	-11.9840278282388	-11.9816651859319	-11.9828305750286	-11.9931860382137	4436.040033765	3294.46614456392	3922.96328552373	4840.598230588	6027.9351782713	7979.17688386708	0.997840558033019	0.99709273315947	0.99756259357723	0.998025042474691	0.998413899796392	0.998800731640506	164	55466	140	106	74	51	25	12	0	0	0	0	0	0	55394	55428	55460	55483	55509	55522	96	96	96	96	96	96
CD2_BENIGN_OTHERDIGESTIVE	50_60	UKBB	C3_NONHODGKIN_EXALLC	-12.0048392553326	-12.0068693193484	-11.9697052562152	-11.9692821225469	-11.9639382516893	-11.9799132304818	4365.91188664014	3312.74323495021	4019.05277977235	4902.11368632775	6008.18957887048	8039.54052437393	0.997806079445612	0.997108114333334	0.997623711499691	0.998051841199238	0.998411196054378	0.998811053412822	164	44224	140	106	74	51	25	12	0	0	0	0	0	0	44188	44222	44254	44277	44303	44316	60	60	60	60	60	60
CD2_BENIGN_OTHERDIGESTIVE	50_60	UKBB	C3_OVARY	-12.2802415453652	-12.2805368688129	-12.2799729940073	-12.2752455033459	5.7046824152339	-12.2629665833877	5992.50600272258	4532.6535365846	6199.82450848345	7296.49803579802	1.02933356744157	14653.7198638443	0.998364923077322	0.997838255516504	0.998419633581713	0.998657681507068	2.98844223247381e-08	0.999332290322498	108	31039	93	80	47	29	17	5	1	1	1	1	1	0	30997	31010	31043	31061	31073	31085	56	56	56	56	56	57
CD2_BENIGN_OTHERDIGESTIVE	50_60	UKBB	C3_OVARY_EXALLC	-12.3333259736416	-12.3324351820001	-12.3322452868911	-12.3235553615799	5.68171789921221	-12.3018555163902	6093.33839349146	4588.63798150245	6412.83910173173	7373.81984534281	1.03502661994272	15815.0540598953	0.998385029187118	0.997855605994065	0.998465624679868	0.998666529670359	4.03207030110823e-08	0.99937935971899	108	24904	93	80	47	29	17	5	1	1	1	1	1	0	24879	24892	24925	24943	24955	24967	39	39	39	39	39	40
CD2_BENIGN_OTHERDIGESTIVE	50_60	UKBB	C3_PROSTATE	-14.0187797457941	-14.0164557438617	-14.0164843652735	-14.0171894864364	-14.0152377187894	-14.0149822833344	6966.7267711316	4535.24652888873	6648.181498505	9373.8219061159	10946.6943380126	20736.4534892963	0.998394459731319	0.997534093072858	0.998317806427343	0.998806879944916	0.998978455194653	0.999460740133879	429	24103	413	338	177	85	37	10	0	0	0	0	0	0	24084	24159	24320	24412	24460	24487	35	35	35	35	35	35
CD2_BENIGN_OTHERDIGESTIVE	50_60	UKBB	C3_PROSTATE_EXALLC	-14.0222110044807	-14.0199035153837	-14.0199159875409	-14.0208535195493	-14.0186102224615	-14.0179401147729	6968.56522137241	4879.37828816064	7085.7770678157	9947.1139287382	11936.7725908586	23374.4923259281	0.998394490434788	0.997707443754866	0.998421306921686	0.998875350284688	0.999062960276397	0.999521499882631	429	20334	413	338	177	85	37	10	0	0	0	0	0	0	20327	20402	20563	20655	20703	20730	23	23	23	23	23	23
CD2_BENIGN_OTHERDIGESTIVE	50_60	UKBB	C3_RECTUM	-11.971441503708	-11.9689903464711	-11.9722850695011	-11.9620644697996	-11.9705041273437	-12.0221168426143	4405.00462931471	3385.13633192773	4148.72062082634	6041.30832467473	6545.57039435817	13196.6995929117	0.997831598967057	0.997178886824193	0.997697485796432	0.998420153416067	0.998540833796157	0.999273131890093	145	55502	136	110	63	29	14	6	0	0	0	0	0	0	55414	55440	55487	55521	55536	55544	97	97	97	97	97	97
CD2_BENIGN_OTHERDIGESTIVE	50_60	UKBB	C3_RECTUM_EXALLC	-11.9483291580598	-11.944525472236	-11.9538965479287	-11.926327287867	-11.9476647218572	-12.0657361093076	4401.64254875825	3512.71955806885	4400.0056719051	6523.19625027187	6843.33327976194	12791.4501578824	0.997834132247436	0.997286907213299	0.997832316938841	0.998541232435203	0.998606986977451	0.9992473829777	145	44222	136	110	63	29	14	6	0	0	0	0	0	0	44172	44198	44245	44279	44294	44302	59	59	59	59	59	59
CD2_BENIGN_OTHERDIGESTIVE	50_60	UKBB	C3_RESPIRATORY_INTRATHORACIC	-11.9999315126444	-11.9851662058561	-12.0118309928692	-12.0309719138506	-12.0074376645943	-11.9234783687162	4193.21220495217	3514.50382027217	5401.3466700048	5805.78440747436	7759.34280531677	14013.0817828632	0.997716655740755	0.997279058146369	0.998225619057247	0.998346593810999	0.998765289078726	0.999321094510051	213	55453	200	104	50	30	13	6	0	0	0	0	0	0	55370	55466	55520	55540	55557	55564	96	96	96	96	96	96
CD2_BENIGN_OTHERDIGESTIVE	50_60	UKBB	C3_RESPIRATORY_INTRATHORACIC_EXALLC	-12.0021585351756	-11.9815576932243	-12.0173766501618	-12.0457617066735	-12.0254376570515	-11.8787510887411	4044.97989698497	3433.11297070828	5294.84935312192	5752.162511737	7576.79047155871	13570.8948423986	0.997632541277446	0.997215390063578	0.998189094642934	0.998329129219744	0.998733644931692	0.999301603100229	213	44472	200	104	50	30	13	6	0	0	0	0	0	0	44423	44519	44573	44593	44610	44617	62	62	62	62	62	62
CD2_BENIGN_OTHERDIGESTIVE	50_60	UKBB	C3_SECONDARY_NAS	-9.66753269316578	-9.66284637838897	-9.66066769041445	5.21636599643391	-9.65377656696923	-9.73847958345725	985.632551475004	941.939238194562	1413.07642051773	1.01951611528499	2434.53265690616	6044.6277148152	0.992174110539056	0.991815076384074	0.994545208284251	3.11238207103629e-07	0.996836115930314	0.998714531397051	437	55385	420	163	66	36	15	4	1	1	1	1	0	0	55304	55561	55658	55688	55709	55720	97	97	97	97	98	98
CD2_BENIGN_OTHERDIGESTIVE	50_60	UKBB	C3_SECONDARY_NAS_EXALLC	-9.72133003355781	-9.7128258354239	-9.71646914413172	5.30391650681029	-9.7080586304057	-9.82283592566665	1015.91542237385	987.928514345793	1553.12393079943	1.02745562123455	2492.76202771398	6056.13368805769	0.992365131385385	0.992155718942063	0.995008402104221	2.44083237428284e-07	0.996892647420824	0.998705859861151	437	44787	420	163	66	36	15	4	1	1	1	1	0	0	44741	44998	45095	45125	45146	45157	62	62	62	62	63	63
CD2_BENIGN_OTHERDIGESTIVE	50_60	UKBB	C3_SECONDARY_RESPIRATORY_DIGESTIVE	-12.015995188994	-12.0249075372941	-12.0120291737288	-12.0039171005236	-12.0306600742523	-12.0446921568404	2669.28105038343	2676.25320883299	4007.70797893384	6828.43846410658	6298.62626185447	13758.2454926639	0.996408267064082	0.996414967106217	0.997608558726776	0.998597375484751	0.99847600545043	0.99930148995458	589	55268	563	225	87	38	16	8	0	0	0	0	0	0	55199	55537	55675	55724	55746	55754	95	95	95	95	95	95
CD2_BENIGN_OTHERDIGESTIVE	50_60	UKBB	C3_SECONDARY_RESPIRATORY_DIGESTIVE_EXALLC	-13.0269907393471	-13.044833308054	-13.0236374105279	-13.010658123137	-13.0565115218994	-13.080042664437	4209.99029409903	4240.35747025863	6389.81121003663	10972.938945966	10059.9587165439	21341.8601030349	0.997531106375095	0.997545429895815	0.998373762278862	0.999053945268353	0.998964450418722	0.999510990916778	589	44995	563	225	87	38	16	8	0	0	0	0	0	0	44955	45293	45431	45480	45502	45510	66	66	66	66	66	66
CD2_BENIGN_OTHERDIGESTIVE	50_60	UKBB	C3_SECONDARY_WITHOUT_SITESPEC	-11.1668836464358	-11.1800321788279	-11.1200603086079	6.01588942211012	-11.1283107584249	6.61491276942027	3650.62676953514	3078.01297462418	4539.89937223871	1.02951687789179	4502.8522085473	1.02247445430726	0.997559358783696	0.997101911030313	0.998045658100315	5.11428742853629e-09	0.998028116870787	9.83186389826779e-11	150	55530	133	63	33	22	15	8	1	1	2	2	1	1	55449	55519	55549	55560	55567	55574	97	97	96	96	97	97
CD2_BENIGN_OTHERDIGESTIVE	50_60	UKBB	C3_SECONDARY_WITHOUT_SITESPEC_EXALLC	-11.1784565610418	-11.1988406354702	-11.0979205201807	5.98008854857885	-11.1256480150075	6.65853790426413	3708.40517400038	3168.32288413335	4551.50044612372	1.03795957581371	4702.58875589949	1.03041191100248	0.997594894846125	0.997179781302947	0.998054520532129	8.34246785929115e-09	0.99811232175303	1.03317404360871e-10	150	44211	133	63	33	22	15	8	1	1	2	2	1	1	44167	44237	44267	44278	44285	44292	60	60	59	59	60	60
CD2_BENIGN_OTHERDIGESTIVE	50_60	UKBB	C3_SKIN	2.46776332955456	-14.1821156426388	-14.1811237288046	-14.1982249544701	-14.1891637722118	-14.1978865105172	1.02533834854694	2839.84670104713	3367.54752958599	4202.34653954161	4397.72349144843	6625.29206979725	0.0160938831573586	0.996015403200573	0.99664002775413	0.997304238757455	0.997425646454627	0.998290148471521	1643	53950	1390	1228	869	579	361	168	1	0	0	0	0	0	54112	54274	54633	54923	55141	55334	90	91	91	91	91	91
CD2_BENIGN_OTHERDIGESTIVE	50_60	UKBB	C3_SKIN_EXALLC	2.51619154624128	-14.1832360838767	-14.1815590043151	-14.1987280039323	-14.1905946793952	-14.197820793898	1.03151024652417	2979.45032990307	3544.174767396	4399.7261249637	4582.39457848876	6953.014503435	0.0147146166998178	0.996201801976919	0.996807376180447	0.997425083773171	0.997529143745168	0.99837074780579	1643	46273	1390	1228	869	579	361	168	1	0	0	0	0	0	46464	46626	46985	47275	47493	47686	61	62	62	62	62	62
CD2_BENIGN_OTHERDIGESTIVE	50_60	UKBB	C3_UNCERTAIN_SECONDARY	-13.2269034002603	2.66965050080321	-13.235480376583	-13.2377840431043	3.53563292586905	4.41566858080162	3327.56034353666	1.018890817586	3492.60696397656	4363.83913241009	1.01822851201412	1.01818218886149	0.996828452941689	0.00878901558755919	0.996976367429759	0.997579606629063	0.000515947486113001	1.44561687444441e-05	1118	54773	1007	593	332	207	136	66	2	2	2	2	2	1	54788	55202	55463	55588	55659	55729	94	94	94	94	94	95
CD2_BENIGN_OTHERDIGESTIVE	50_60	UKBB	C3_UNCERTAIN_SECONDARY_EXALLC	-13.2395815896593	2.60972368402101	-13.2549341885962	-13.2597128174043	3.47080298395019	4.34582948722192	3221.16703747864	1.02170543665087	3432.3978278046	4275.37760588211	1.0214888063533	1.02141080679879	0.996720558767669	0.0106407074746302	0.996918806738596	0.997525434206673	0.000679329016040863	2.09299327030549e-05	1118	45688	1007	593	332	207	136	66	2	2	2	2	2	1	45728	46142	46403	46528	46599	46669	69	69	69	69	69	70
CD2_BENIGN_OTHERDIGESTIVE	50_60	UKBB	C3_URINARY_TRACT	-10.967470090641	-10.9648367378688	-10.9891048720699	-10.9931649651043	-11.0473400598813	-11.0245345859712	3007.11907770764	2179.09437033296	2616.99668793218	5357.60236364828	5537.55516516818	17482.2212808655	0.997089986984198	0.995985195893447	0.996649590200997	0.998362836610514	0.998408233243388	0.99949684280894	115	55531	111	86	49	17	11	2	0	0	0	0	0	0	55438	55463	55500	55532	55538	55547	97	97	97	97	97	97
CD2_BENIGN_OTHERDIGESTIVE	50_60	UKBB	C3_URINARY_TRACT_EXALLC	-11.9502725430839	-11.9437264175166	-11.9857016015295	-11.9931540414919	-12.0748688279863	-12.0390086017999	5116.38884439123	3808.05016313426	4614.89826214957	8976.96623683793	9529.89852506004	32121.7796286239	0.998136394715103	0.997497485885327	0.997927755940895	0.998934033018956	0.99898903972499	0.999700958696034	115	44203	111	86	49	17	11	2	0	0	0	0	0	0	44146	44171	44208	44240	44246	44255	61	61	61	61	61	61
CD2_BENIGN_OTHERDIGESTIVE	50_60	UKBB	CARDIAC_ARRHYTM	-13.5958443138715	-13.592333773298	2.55198853441688	-13.6002513443364	-13.6112553481606	4.91923993875679	3611.50404798342	2638.803243243	1.02717345958594	3969.80564669306	4194.43878479143	0.742948856473522	0.996996296140895	0.995890157656348	0.0129741995749744	0.997266513701335	0.997410811793394	3.56207011717866e-11	1421	44445	1235	1000	696	464	276	104	1	1	1	1	1	2	44571	44806	45110	45342	45530	45702	59	59	59	59	59	58
CD2_BENIGN_OTHERDIGESTIVE	50_60	UKBB	CD2_BENIGN_ASCENDING_COLON	-9.63330330451415	-9.63179708116439	-9.63739392871326	-9.64225515221306	5.2231167769716	-9.6723926476534	1123.43184446904	781.16241635584	1098.75664420346	1482.66133791711	1.01511286883518	3631.18063791146	0.993158312343061	0.990162266771266	0.993001699451292	0.994811119646323	2.67014396642389e-07	0.997874673721071	219	55556	202	169	97	49	28	6	0	1	1	1	1	0	55478	55511	55583	55631	55652	55674	95	94	94	94	94	95
CD2_BENIGN_OTHERDIGESTIVE	50_60	UKBB	CD2_BENIGN_ASCENDING_COLON_EXALLC	-9.65790278757193	-9.6573052361544	-9.66715985974384	-9.67589367771183	5.27378383819015	-9.71888073145724	1147.96700034187	814.477733374942	1119.61518887312	1536.74575561589	1.01974699548492	3880.77125069328	0.993287437165397	0.99053966255351	0.993110863592798	0.994976270382274	2.32024584221777e-07	0.998001805239968	219	44140	202	169	97	49	28	6	0	1	1	1	1	0	44098	44131	44203	44251	44272	44294	59	58	58	58	58	59
CD2_BENIGN_OTHERDIGESTIVE	50_60	UKBB	CD2_BENIGN_BREAST	-13.0102440118014	-13.0105866927149	-13.0103301956802	-13.0095948494481	-13.007272027666	-13.0073850198831	8730.64154852845	5287.31151739731	5742.96324685723	6418.29088055677	4892.91639405992	9886.67392968528	0.998811007309184	0.998036632466497	0.998192443122389	0.998382724005822	0.997878915462833	0.998950264895601	145	30962	97	97	88	89	79	27	0	0	0	0	0	0	30951	30951	30960	30959	30969	31021	59	59	59	59	59	59
CD2_BENIGN_OTHERDIGESTIVE	50_60	UKBB	CD2_BENIGN_BREAST_EXALLC	-13.013696888996	-13.0139919708409	-13.0133326354831	-13.0130886388332	-13.0099254007487	-13.0098523670076	8666.36356654333	5169.09876981759	5542.09991772672	6569.08470317943	4962.40160236383	10006.0470602387	0.99880187072182	0.997991206444151	0.998126499376169	0.998419424289434	0.997908188906311	0.998962591585391	145	24664	97	97	88	89	79	27	0	0	0	0	0	0	24674	24674	24683	24682	24692	24744	38	38	38	38	38	38
CD2_BENIGN_OTHERDIGESTIVE	50_60	UKBB	CD2_BENIGN_CAECUM	-11.9806021006873	-11.9622773559244	-11.9800664727447	-11.9669977580386	-11.964932820799	-11.9414141157306	3592.23745519407	2569.99609407898	3408.9741527895	4296.5789227043	5108.37701685039	11214.5880048584	0.99733895104562	0.996286188149293	0.99719602145032	0.997777703941468	0.998131182093942	0.999150404085065	212	55531	199	165	106	57	28	8	0	0	0	0	0	0	55451	55485	55544	55593	55622	55642	93	93	93	93	93	93
CD2_BENIGN_OTHERDIGESTIVE	50_60	UKBB	CD2_BENIGN_CAECUM_EXALLC	-12.9722042426718	-12.9444810391645	-12.9689537889843	-12.9533992845658	-12.9452292457625	-12.9167688625003	5911.93007498652	4339.53571101068	5745.24813452402	7518.83724906234	8767.85316296994	18435.5789763073	0.998249249729289	0.997619978970057	0.998198908216357	0.998625410838917	0.998821969915934	0.999440967402169	212	44104	199	165	106	57	28	8	0	0	0	0	0	0	44059	44093	44152	44201	44230	44250	58	58	58	58	58	58
CD2_BENIGN_OTHERDIGESTIVE	50_60	UKBB	CD2_BENIGN_COLON	-13.1522237494526	-13.1586566482093	-13.1540253922806	3.13806192718611	4.76424244723545	-13.1568027862866	2633.33368504905	1925.5934281286	2370.67398249041	1.01761940338035	0.529683151905528	6722.16613103398	0.996014970415362	0.994547651069988	0.995572845529888	0.00204424077948104	2.37279992328839e-19	0.99843836006046	1241	54768	1129	955	683	291	167	58	1	3	3	4	4	0	54787	54961	55233	55625	55749	55858	92	90	90	89	89	93
CD2_BENIGN_OTHERDIGESTIVE	50_60	UKBB	CD2_BENIGN_COLON_EXALLC	-13.1353546738626	-13.1425120284909	-13.1389963879101	3.17814004362748	4.81337074364567	-13.1395432601957	2615.38656556253	1957.94681492219	2411.38720805972	1.02247513057394	0.537675498967974	6787.0770240653	0.99599277109804	0.994644324037068	0.995652564443182	0.00188179040050441	3.48513035766253e-19	0.998455324417668	1241	44048	1129	955	683	291	167	58	1	3	3	4	4	0	44099	44273	44545	44937	45061	45170	60	58	58	57	57	61
CD2_BENIGN_OTHERDIGESTIVE	50_60	UKBB	CD2_BENIGN_COLORECANI	2.42030309226491	-13.6536909276279	-13.6439389752542	2.94767413962411	4.56960179008807	-13.6330641712208	1.02657693503933	2226.25578406375	2689.0952386091	1.01772663553496	0.529936921819497	7560.60383010747	0.0183913139605501	0.995106581654948	0.995951708443684	0.00377552832801344	6.52700896862901e-18	0.998561278203639	1562	54578	1424	1224	891	366	210	73	2	3	3	4	4	0	54624	54824	55157	55682	55838	55975	90	89	89	88	88	92
CD2_BENIGN_OTHERDIGESTIVE	50_60	UKBB	CD2_BENIGN_COLORECANI_EXALLC	2.43249735720099	-13.6645825759359	-13.6544916165878	3.00254732509658	4.63728516577738	-13.639480403519	1.0334205691512	2308.48751922363	2795.81054673242	1.02279306586021	0.538382850626532	7796.34874949356	0.0185810574097654	0.995277125950018	0.996103217813452	0.0033286552261324	7.0950021822386e-18	0.998604125388736	1562	43993	1424	1224	891	366	210	73	2	3	3	4	4	0	44071	44271	44604	45129	45285	45422	58	57	57	56	56	60
CD2_BENIGN_OTHERDIGESTIVE	50_60	UKBB	CD2_BENIGN_DESCENDING_COLON	-9.63517256369264	-9.63946297848765	-9.63196764725999	-9.5945169522196	5.26938298259386	-9.61418731294857	1248.50117606958	942.885096988023	1125.7794217716	1540.71840152708	1.01705157621627	3228.34667258512	0.993842473466681	0.991843073207141	0.993173525500444	0.995031364940344	2.20654392410898e-07	0.99762386104688	175	55542	156	131	94	44	26	8	0	1	1	1	1	0	55463	55488	55525	55575	55593	55611	98	97	97	97	97	98
CD2_BENIGN_OTHERDIGESTIVE	50_60	UKBB	CD2_BENIGN_DESCENDING_COLON_EXALLC	-9.6625653564071	-9.66827075156553	-9.65985249822229	-9.59709509100989	5.36860989017728	-9.63003489522061	1289.20180972653	997.84369675312	1172.83988918276	1612.35059233645	1.02361516150558	3414.47508482202	0.994019912571616	0.992269286975179	0.993428463596031	0.995250828930996	1.56490835375788e-07	0.997749684567748	175	44071	156	131	94	44	26	8	0	1	1	1	1	0	44030	44055	44092	44142	44160	44178	60	59	59	59	59	60
CD2_BENIGN_OTHERDIGESTIVE	50_60	UKBB	CD2_BENIGN_ENDOCRINE_OTH	-11.9917571392586	-11.9955406622921	-12.0099549846904	-12.0076316033482	-12.0073890437987	-11.9765423208234	5059.1100695501	3645.67533949624	4453.62891051363	6404.09782039922	5326.69123385151	8654.60298739679	0.998108752569686	0.997374686846285	0.997848373486724	0.998503973780044	0.998201415888533	0.998895859790035	125	55544	107	89	53	35	28	13	0	0	0	0	0	0	55466	55484	55520	55538	55545	55560	96	96	96	96	96	96
CD2_BENIGN_OTHERDIGESTIVE	50_60	UKBB	CD2_BENIGN_ENDOCRINE_OTH_EXALLC	-11.9879378689445	-11.9929272271207	-12.013693003974	-12.007553169157	-12.0066143599258	-11.971164191826	5189.85948943482	3763.69921264959	4491.82079350759	6490.95967317267	5538.85142834365	8658.594929733	0.998156986320101	0.997457566415524	0.997866003747996	0.998524003182151	0.998270420348577	0.998896864431469	125	43981	107	89	53	35	28	13	0	0	0	0	0	0	43941	43959	43995	44013	44020	44035	58	58	58	58	58	58
CD2_BENIGN_OTHERDIGESTIVE	50_60	UKBB	CD2_BENIGN_HEAMANGIOMA_LYMPHANGIOMA	-12.0110595371387	-12.006696735168	-12.0072563207748	-12.0256182155636	-12.0136122343915	-11.9940637453258	3911.30801050645	2853.77308994493	3611.59959119585	4325.4208258006	4146.00814468398	8127.81962974126	0.997549816103556	0.996643065378284	0.997347328643436	0.997781708847826	0.99768802617528	0.998822577856504	190	55460	160	137	96	67	45	19	0	0	0	0	0	0	55395	55418	55459	55488	55510	55536	95	95	95	95	95	95
CD2_BENIGN_OTHERDIGESTIVE	50_60	UKBB	CD2_BENIGN_HEAMANGIOMA_LYMPHANGIOMA_EXALLC	-13.0252962797095	-13.0163316551811	-13.0099253079908	-13.0399404898267	-13.0269835009284	-12.9859625874308	6569.06135107092	4861.45254154787	6046.77286772511	7241.98881330148	7089.12440852599	13657.8553007793	0.998417935921727	0.997863700700846	0.998283313966185	0.998563328135857	0.998533807200928	0.999241367164438	190	43929	160	137	96	67	45	19	0	0	0	0	0	0	43901	43924	43965	43994	44016	44042	58	58	58	58	58	58
CD2_BENIGN_OTHERDIGESTIVE	50_60	UKBB	CD2_BENIGN_HEMANGIOMA	-12.0107256709346	-12.0060338158421	-12.0072107293293	-12.0246924559737	-12.012910118919	-11.9940205415808	3934.60118783533	2867.5973708256	3611.57937146809	4365.818407512	4169.91539144635	8127.78622780625	0.997564389060988	0.996659433040006	0.997347323864478	0.997802404169626	0.99770141565082	0.998822577258975	186	55462	157	135	95	66	44	19	0	0	0	0	0	0	55396	55418	55458	55487	55509	55534	95	95	95	95	95	95
CD2_BENIGN_OTHERDIGESTIVE	50_60	UKBB	CD2_BENIGN_HEMANGIOMA_EXALLC	-13.0249653969498	-13.0151189211556	-13.0098646787818	-13.037554275366	-13.0252724202135	-12.9859088315144	6607.96876522918	4884.63863814101	6046.5608794023	7325.07381587139	7141.84574394064	13657.3940543237	0.998427290982305	0.997874039222576	0.998283261780845	0.998579883556652	0.998544821832401	0.999241344683898	186	43929	157	135	95	66	44	19	0	0	0	0	0	0	43900	43922	43962	43991	44013	44038	58	58	58	58	58	58
CD2_BENIGN_OTHERDIGESTIVE	50_60	UKBB	CD2_BENIGN_LEIOMYOMA_UTERI	-15.2274559579067	-15.2248476902954	-15.2237462672668	-15.2201148799918	-15.212446262787	2.91558820560567	8860.97825925482	6010.97924420513	5818.69918516166	6004.84508043364	5630.40592059041	1.02681529919359	0.998628848229444	0.997979088359698	0.99791245811827	0.997977652793556	0.997844247571341	0.00451917210271021	1152	29378	707	732	766	699	550	280	0	0	0	1	1	1	29766	29741	29707	29774	29923	30193	57	57	57	56	56	56
CD2_BENIGN_OTHERDIGESTIVE	50_60	UKBB	CD2_BENIGN_LEIOMYOMA_UTERI_EXALLC	-15.2621722445269	-15.2598470093609	-15.2583905000479	-15.2540119146452	-15.2445856634019	3.03342697211811	8822.91969921991	6067.56718503252	5875.62063653651	6095.1526979227	5834.17690538293	1.0362809930991	0.998619794133889	0.997993333551607	0.997927977098594	0.998003179166251	0.997915146233538	0.00342002060388234	1152	23514	707	732	766	699	550	280	0	0	0	1	1	1	23922	23897	23863	23930	24079	24349	37	37	37	36	36	36
CD2_BENIGN_OTHERDIGESTIVE	50_60	UKBB	CD2_BENIGN_LIPOMATOUS	-13.2384180816383	-13.2320623798809	-13.2408215717015	-13.2173482874603	3.34379460888702	-13.1943642417184	4693.74752587687	3243.70511188552	3609.75010748552	4012.32966997421	1.0166034672881	5838.94556335119	0.997749620035079	0.996745194573734	0.997073308927461	0.997371626978	0.00100478752631127	0.998197008270701	571	54823	444	396	328	272	180	80	1	1	1	1	1	0	54853	54901	54969	55025	55117	55217	96	96	96	96	96	97
CD2_BENIGN_OTHERDIGESTIVE	50_60	UKBB	CD2_BENIGN_LIPOMATOUS_EXALLC	-13.2907374714708	-13.2813834075376	-13.2964710151305	-13.2547228936356	3.42907820971937	-13.2190535688409	4887.84101719919	3381.1583430445	3781.76984587082	4245.55738816622	1.02272693262293	6298.46180586931	0.997830440653637	0.996865871857937	0.997194692561767	0.997508991021124	0.000799760701498884	0.998325421137273	571	43516	444	396	328	272	180	80	1	1	1	1	1	0	43584	43632	43700	43756	43848	43948	58	58	58	58	58	59
CD2_BENIGN_OTHERDIGESTIVE	50_60	UKBB	CD2_BENIGN_LIPO_SKIN_LIMBS	-12.0430250467095	-12.0454406180309	-12.0316875362719	-12.0199442087217	4.66509784716565	-12.022102697659	4766.21227372566	3596.91254205523	3824.6187756443	3866.79465849426	1.01513377523943	6894.78994027298	0.997983947635221	0.99732802701731	0.99748997679123	0.997519777151965	4.31609630758326e-06	0.998608769033812	142	55389	108	98	88	79	48	16	1	1	1	1	1	0	55325	55335	55345	55354	55385	55417	97	97	97	97	97	98
CD2_BENIGN_OTHERDIGESTIVE	50_60	UKBB	CD2_BENIGN_LIPO_SKIN_LIMBS_EXALLC	-12.0475103878859	-12.0501988532017	-12.028949834387	-12.0043057357503	4.74963933676801	-12.0131880967497	4749.71393995911	3570.74726124359	3861.87487512106	3954.86870288534	1.02056486771764	7197.60853918129	0.99797619133514	0.997307384514618	0.997514756913032	0.997578165996927	3.2566448889273e-06	0.998668289223294	142	43841	108	98	88	79	48	16	1	1	1	1	1	0	43815	43825	43835	43844	43875	43907	59	59	59	59	59	60
CD2_BENIGN_OTHERDIGESTIVE	50_60	UKBB	CD2_BENIGN_LIPO_SKIN_TRUNK	-11.541558842729	-11.5304325199983	4.26345092555879	-11.5224584761884	-11.5093069331996	-11.4773555700073	3802.03594848412	2516.2403368923	1.02416203492741	3015.85016212325	2637.59790602895	3927.57738445665	0.997577924672534	0.996343782525517	3.14275651564906e-05	0.99695158285073	0.996518396854711	0.997668386672456	190	55355	140	125	103	96	76	32	1	1	1	0	0	0	55308	55323	55345	55352	55372	55416	96	96	96	97	97	97
CD2_BENIGN_OTHERDIGESTIVE	50_60	UKBB	CD2_BENIGN_LIPO_SKIN_TRUNK_EXALLC	-12.5436284373806	-12.5217238795855	4.28621832752293	-12.511883096706	-12.4854447486513	-12.430513727077	6387.01326368646	4176.13830901807	1.03253794819305	4982.3058308092	4478.19905188048	6878.48185596114	0.998433013895585	0.997607628280349	3.30811064860626e-05	0.997996303680357	0.997775460496901	0.998558096132998	190	43821	140	125	103	96	76	32	1	1	1	0	0	0	43812	43827	43849	43856	43876	43920	58	58	58	59	59	59
CD2_BENIGN_OTHERDIGESTIVE	50_60	UKBB	CD2_BENIGN_MELANOCYTIC	-13.0333903988888	-13.030868627471	-13.0333723228852	-13.0370689823574	-13.0291402911259	-13.0311074498893	4893.57241589609	3380.90135899707	3514.87964485564	4261.31429024551	4051.8645753446	5278.77414902536	0.997874941291157	0.996924754068319	0.997041405745966	0.997558955025717	0.997434333806041	0.998030355421383	444	55083	327	307	253	197	139	79	0	0	0	0	0	0	55103	55123	55177	55233	55291	55351	97	97	97	97	97	97
CD2_BENIGN_OTHERDIGESTIVE	50_60	UKBB	CD2_BENIGN_MELANOCYTIC_EXALLC	-13.0555855841031	-13.0499133129062	-13.0511993656974	-13.0575499167487	-13.0489031515661	-13.0528738343029	4945.89872347068	3414.93794288194	3557.39084799354	4280.65464896635	4105.90320204149	5464.40943407277	0.997893843231544	0.996950955131808	0.997072762718904	0.997566166351146	0.997464260524099	0.998094089264736	444	43786	327	307	253	197	139	79	0	0	0	0	0	0	43844	43864	43918	43974	44032	44092	59	59	59	59	59	59
CD2_BENIGN_OTHERDIGESTIVE	50_60	UKBB	CD2_BENIGN_MELANOCYTIC_FACE	-12.0279443567161	-12.0203802841918	-12.0308124395509	-12.0245278067203	-12.0112258118831	-12.0490090381017	6591.92972415912	4611.65390694033	4435.8005083221	4850.40561237117	4428.17910005823	5364.61766433893	0.998544143190722	0.997920298188615	0.997835973977481	0.998021984958102	0.99783577862065	0.998207941217223	101	55421	68	67	60	51	40	25	0	0	0	0	0	0	55357	55358	55365	55374	55385	55400	97	97	97	97	97	97
CD2_BENIGN_OTHERDIGESTIVE	50_60	UKBB	CD2_BENIGN_MELANOCYTIC_FACE_EXALLC	-12.0474666064047	-12.0348564698381	-12.0447837633643	-12.0420054486235	-12.0222475122648	-12.0878138549609	6562.03145483813	4583.74910575083	4477.2862031062	4857.03218404829	4480.05046516597	5577.52355390123	0.998535136219915	0.997905117641729	0.997853535607261	0.998021812493488	0.997858873635909	0.998270796634834	101	43885	68	67	60	51	40	25	0	0	0	0	0	0	43859	43860	43867	43876	43887	43902	59	59	59	59	59	59
CD2_BENIGN_OTHERDIGESTIVE	50_60	UKBB	CD2_BENIGN_MELANOCYTIC_TRUNK	-12.0111528227535	-12.0169228308509	-12.0159636709069	-12.0232513214698	-12.0215560612683	-12.0039284590346	4555.96355691092	2986.63995558117	3348.66137907315	4037.80670307135	3956.03506972542	5477.72407455779	0.997896492767447	0.996789672853986	0.99713696601813	0.997624167492601	0.997575400863012	0.998251510775229	189	55494	144	137	110	84	51	29	0	0	0	0	0	0	55442	55449	55476	55502	55535	55557	97	97	97	97	97	97
CD2_BENIGN_OTHERDIGESTIVE	50_60	UKBB	CD2_BENIGN_MELANOCYTIC_TRUNK_EXALLC	-13.0225329232555	-13.0324907846229	-13.0259499944244	-13.033163680074	-13.0338017572867	-13.0138910825578	7502.42120918513	4962.57491882599	5535.88518487654	6789.87435731381	6627.81211880719	9333.26081352972	0.998615050734332	0.99790463390407	0.99812257760905	0.99846846154351	0.998430935835023	0.998887464990691	189	43997	144	137	110	84	51	29	0	0	0	0	0	0	43983	43990	44017	44043	44076	44098	59	59	59	59	59	59
CD2_BENIGN_OTHERDIGESTIVE	50_60	UKBB	CD2_BENIGN_OTHER_NOS	-11.0000811089129	-11.0050192566403	-11.0038748017543	-11.0196512769944	-11.029341323281	-11.0279529083266	3379.19146183033	2355.30117475901	2697.04253626985	3823.88023666067	3380.51058146206	5990.52974273151	0.997402698402011	0.99627194046324	0.996744657402751	0.99770066087184	0.997396805798084	0.998531176912418	101	55550	87	74	52	32	22	13	0	0	0	0	0	0	55467	55480	55502	55522	55532	55541	97	97	97	97	97	97
CD2_BENIGN_OTHERDIGESTIVE	50_60	UKBB	CD2_BENIGN_OTHER_NOS_EXALLC	-11.9910456681933	-12.0089864135082	-12.0118405977182	-12.0334169761543	-12.0484306863942	-12.0379752577519	5750.0413619349	3975.70426114575	4579.41196245319	6491.39537476962	5753.57305878106	9637.12017578388	0.998336105313028	0.997589918753964	0.997907143701347	0.998520923227485	0.99832916872656	0.999003342084719	101	43968	87	74	52	32	22	13	0	0	0	0	0	0	43923	43936	43958	43978	43988	43997	59	59	59	59	59	59
CD2_BENIGN_OTHERDIGESTIVE	50_60	UKBB	CD2_BENIGN_OVARY	-13.0078670883756	-13.0064110554016	-13.0073013697315	-13.0066674268837	-13.0064675421215	-13.0062049213768	7286.91251278648	5253.52789277465	6106.32927678802	6688.98548710272	7150.14289369841	10988.6097183276	0.998575697074935	0.998024640930232	0.998300400024035	0.998448522185077	0.998548608877676	0.999055617776552	155	31018	120	110	87	65	45	20	0	0	0	0	0	0	30995	31005	31028	31050	31070	31095	58	58	58	58	58	58
CD2_BENIGN_OTHERDIGESTIVE	50_60	UKBB	CD2_BENIGN_OVARY_EXALLC	-13.0103796849642	-13.0085026211234	-13.0096203989253	-13.0087769265687	-13.0084537928082	-13.0080340127989	7479.78396960789	5393.11524928214	6248.63258053663	6774.53881719842	7388.35404777036	11173.7319219752	0.998612155660052	0.998075458643783	0.998338809711522	0.998467866792719	0.99859518926522	0.99907113333009	155	24703	120	110	87	65	45	20	0	0	0	0	0	0	24701	24711	24734	24756	24776	24801	37	37	37	37	37	37
CD2_BENIGN_OTHERDIGESTIVE	50_60	UKBB	CD2_BENIGN_RECTUM	3.68792280784042	-12.6732100245145	-12.6569210326961	4.29591693100745	-12.5907802572905	-12.6099906778645	1.03345838855172	2521.28503798412	2954.68525181759	1.01755505012176	5490.23828763271	9244.3014295406	0.000358995659808231	0.995989459389843	0.996582129691157	2.42355919527979e-05	0.998170210500211	0.998911619895759	445	55381	418	373	269	98	51	14	2	1	1	1	0	0	55311	55356	55460	55631	55678	55715	95	96	96	96	97	97
CD2_BENIGN_OTHERDIGESTIVE	50_60	UKBB	CD2_BENIGN_RECTUM_ANAL	3.67557298860667	-12.6793235234958	-12.6632576847825	4.27062013025079	-12.6035932447867	-12.6208099427973	1.03333246106474	2515.19940021276	2953.77662911651	1.01745918932963	5371.53141723878	8837.3410350057	0.000375101137888247	0.995977816457826	0.996579366650142	2.700707004478e-05	0.998127870349773	0.998860523099053	454	55374	423	376	273	102	55	17	2	1	1	1	0	0	55308	55355	55458	55629	55676	55714	95	96	96	96	97	97
CD2_BENIGN_OTHERDIGESTIVE	50_60	UKBB	CD2_BENIGN_RECTUM_ANAL_EXALLC	3.64751408738242	-12.722150764513	-12.6965831576178	4.34994514253411	-12.6150920682493	-12.6381971272282	1.04161150166393	2668.60234899892	3138.44321708467	1.0233498982743	5720.35844749387	9242.24541516562	0.00046212815777962	0.996196222629952	0.99677216398602	2.13111137247659e-05	0.99824042861506	0.998908942711578	454	43993	423	376	273	102	55	17	2	1	1	1	0	0	43964	44011	44114	44285	44332	44370	58	59	59	59	60	60
CD2_BENIGN_OTHERDIGESTIVE	50_60	UKBB	CD2_BENIGN_RECTUM_EXALLC	3.6603559696264	-12.7151389277761	-12.6895744576266	4.38223024665254	-12.5983722296155	-12.6257550775372	1.04178103976635	2674.72860200736	3139.40520718802	1.02357768384133	5874.61512763505	9673.65979020799	0.000442151286973206	0.996207026454918	0.996774934325177	1.85815187651388e-05	0.998288902545979	0.998958626579471	445	44000	418	373	269	98	51	14	2	1	1	1	0	0	43967	44012	44116	44287	44334	44371	58	59	59	59	60	60
CD2_BENIGN_OTHERDIGESTIVE	50_60	UKBB	CD2_BENIGN_SIGMOID_COLON	-12.660885211802	-12.651273166921	-12.6325580224111	3.92306060893077	4.93826401084483	-12.6512183556245	2940.40340110513	2184.10558530078	2564.06223803461	1.01915074147065	0.729666568161899	7748.23140699794	0.996564453157139	0.995378337404948	0.996069018105695	0.000118435143850173	1.30722385098249e-11	0.998697224335996	625	55271	569	489	378	129	78	23	0	1	1	2	2	0	55229	55309	55420	55669	55720	55775	98	97	97	96	96	98
CD2_BENIGN_OTHERDIGESTIVE	50_60	UKBB	CD2_BENIGN_SIGMOID_COLON_EXALLC	-13.736420930728	-13.722260786454	-13.696570631681	3.98759024804847	5.03885492961747	-13.7196160583507	5014.45980255158	3889.37761622858	4608.22867245667	1.02579262895676	0.737242710849822	13566.9341570103	0.997814308040088	0.997184959038034	0.997628532147657	0.000101354636782718	8.21595772736788e-12	0.999193136205964	625	44019	569	489	378	129	78	23	0	1	1	2	2	0	44014	44094	44205	44454	44505	44560	61	60	60	59	59	61
CD2_BENIGN_OTHERDIGESTIVE	50_60	UKBB	CD2_BENIGN_SKIN	-13.0181160199985	-13.0189181199132	-13.0341253039306	-13.0330920485949	-13.0152832953585	-13.0428115507971	5703.85987856853	3968.34549298406	4523.30653752048	5150.91297397383	4644.72439674707	6670.06383136446	0.998178962143787	0.997382391439675	0.997700860451246	0.997981155596737	0.997764198880604	0.998439797339728	278	55150	213	197	154	121	90	46	0	0	0	0	0	0	55119	55135	55178	55211	55242	55286	96	96	96	96	96	96
CD2_BENIGN_OTHERDIGESTIVE	50_60	UKBB	CD2_BENIGN_SKIN_EXALLC	-13.0389115982744	-13.0353999594587	-13.0589783288112	-13.0617569046487	-13.0280110850068	-13.0859028391649	5588.22997664038	3978.27544241887	4557.59815128063	5155.21629046326	4710.35721975814	6777.0756630268	0.998138312693357	0.997385619494928	0.997713808329509	0.997978404312574	0.997793195894768	0.998459360073485	278	43727	213	197	154	121	90	46	0	0	0	0	0	0	43732	43748	43791	43824	43855	43899	60	60	60	60	60	60
CD2_BENIGN_OTHERDIGESTIVE	50_60	UKBB	CD2_BENIGN_TRANSVERSE_COLON	-8.19795948270172	-8.19738969629153	-8.19331952283975	-8.19574200648669	5.47070529358224	-8.20518468705826	434.21985380986	338.376770581713	406.584285799071	563.586323704307	0.72792503788775	1068.03834525131	0.984937038969841	0.980672636107756	0.98392244621571	0.988397472997765	5.67029634254747e-14	0.993870327024439	319	55474	294	232	156	75	38	15	1	2	2	2	2	0	55403	55465	55541	55622	55659	55682	95	94	94	94	94	96
CD2_BENIGN_OTHERDIGESTIVE	50_60	UKBB	CD2_BENIGN_TRANSVERSE_COLON_EXALLC	-12.6310921417742	-12.6145147554071	-12.6188743563398	-12.5974296882533	5.56695276229123	-12.5955536929597	4008.7098640263	3214.51722624164	3864.13898363846	5320.07295218383	0.735301969865167	9975.70402577853	0.997485940097569	0.99686892306857	0.997394403469767	0.998110686573002	3.70433611634286e-14	0.998992572841962	319	44142	294	232	156	75	38	15	1	2	2	2	2	0	44107	44169	44245	44326	44363	44386	59	58	58	58	58	60
CD2_BENIGN_OTHERDIGESTIVE	50_60	UKBB	CD2_INSITU	-13.2037925319617	-13.2035281517783	2.73192848776784	-13.2176636518059	3.1757916109217	-13.2233457728934	3635.08003068268	2505.91694601044	1.02068192956488	3611.01995020218	1.01845410925802	5259.24043238486	0.997101830234794	0.99579601289942	0.00743796229948045	0.997079455014643	0.00181930179684858	0.997993875265157	800	54466	655	565	423	302	205	97	1	1	2	1	1	0	54515	54605	54747	54868	54965	55073	95	95	94	95	95	96
CD2_BENIGN_OTHERDIGESTIVE	50_60	UKBB	CD2_INSITU_BREAST	-13.0111253193927	-13.0101843737698	-13.0098918963011	-13.0097217895317	-13.0075591573806	-13.0064344637377	6185.65220343628	3884.29301401305	4379.4511741295	5397.2519665657	6037.82069907922	11989.6817464016	0.998321701897506	0.997327543056594	0.997629754003076	0.998076753472205	0.998281081351284	0.999134453154486	218	30954	188	178	140	105	59	16	0	0	0	0	0	0	30925	30935	30973	31008	31054	31097	59	59	59	59	59	59
CD2_BENIGN_OTHERDIGESTIVE	50_60	UKBB	CD2_INSITU_BREAST_EXALLC	-13.0142879782479	-13.0130853344141	-13.012677474542	-13.0125574033543	-13.0094065873629	-13.0078666153964	6383.70752786569	3927.69956188544	4498.10965496897	5655.81890298534	6621.75105897946	12929.5112019615	0.998373375940319	0.997356488010967	0.997691785935413	0.998164278300455	0.998432439109944	0.999197280235234	218	24727	188	178	140	105	59	16	0	0	0	0	0	0	24719	24729	24767	24802	24848	24891	38	38	38	38	38	38
CD2_BENIGN_OTHERDIGESTIVE	50_60	UKBB	CD2_INSITU_BREAST_INTRADUCTAL	-13.0132632011995	-13.0123240882647	-13.0118978359866	-13.0119910617208	-13.0091981218316	-13.0089186458565	5502.64669745839	3674.28916888939	4039.47039762167	5186.50356734122	5309.27618087908	9376.88773038492	0.998113076727188	0.997174334868418	0.997429867429604	0.99799825532797	0.998044963646699	0.998893064275792	267	30909	228	213	166	117	76	23	0	0	0	0	0	0	30889	30904	30951	31000	31041	31094	59	59	59	59	59	59
CD2_BENIGN_OTHERDIGESTIVE	50_60	UKBB	CD2_INSITU_BREAST_INTRADUCTAL_EXALLC	-14.016929260165	-14.0158039559973	-14.0152407989433	-14.0153374630268	-14.0114569554493	-14.0111734113875	9346.21544670047	6165.03204044392	6821.73000692101	8953.15045881127	9498.2899025023	16586.4781800088	0.998803377974988	0.998186062314496	0.998360747732436	0.998750985269324	0.998822996429961	0.999325999317468	267	24805	228	213	166	117	76	23	0	0	0	0	0	0	24806	24821	24868	24917	24958	25011	38	38	38	38	38	38
CD2_BENIGN_OTHERDIGESTIVE	50_60	UKBB	CD2_INSITU_CERVIX_UTERI_NOS	-12.0042300774204	-12.0066349537719	-12.0081238865865	-12.0082448468654	-12.0077464183265	-12.0061127457786	8033.43377510266	6521.06392137669	4878.77105048253	4408.35440066849	3780.05987090437	4216.2004193688	0.998807734457417	0.998530929406675	0.998036167944659	0.997826585513312	0.997465442429099	0.99772793555909	100	30743	39	37	48	54	58	46	0	0	0	0	0	0	30746	30748	30737	30731	30727	30739	58	58	58	58	58	58
CD2_BENIGN_OTHERDIGESTIVE	50_60	UKBB	CD2_INSITU_CERVIX_UTERI_NOS_EXALLC	-13.0060707552849	-13.0095300727153	-13.0107658156006	-13.0104043835103	-13.0100617812728	-13.0084053458953	14247.0509657471	11354.0551122226	7798.03676012801	6827.62335950737	6021.54953941962	7054.42728446895	0.999271614761825	0.999085780294843	0.998668756679229	0.998479588876178	0.998276104964983	0.998528697017426	100	24450	39	37	48	54	58	46	0	0	0	0	0	0	24474	24476	24465	24459	24455	24467	37	37	37	37	37	37
CD2_BENIGN_OTHERDIGESTIVE	50_60	UKBB	CD2_INSITU_EXALLC	-13.2333621666373	-13.2348803050304	2.73062052240761	-13.2611521387401	3.1902440353813	-13.2726170868609	3688.82058501233	2560.00745071272	1.02711902423671	3662.64011088243	1.02451282223704	5455.02953672856	0.997137656204939	0.995875066841386	0.00784837728027936	0.997111142478647	0.00184623774001191	0.998058671225332	800	43875	655	565	423	302	205	97	1	1	2	1	1	0	43958	44048	44190	44311	44408	44516	61	61	60	61	61	62
CD2_BENIGN_OTHERDIGESTIVE	50_60	UKBB	CD2_LEIOMYOMA_ENDOMETRIOSIS	-13.0114248049939	-13.0125392504912	-13.0130943169333	-13.012057736001	-13.0098761039572	-13.0078895238348	8615.95557882714	5520.15477372294	5295.60352937411	5453.3164150883	4998.3127871817	7316.45415012383	0.99879507143172	0.998119166042458	0.998039328938322	0.998096184169408	0.997923225695874	0.998581445528257	162	29962	95	98	100	100	89	43	0	0	0	0	0	0	29971	29968	29966	29966	29977	30023	58	58	58	58	58	58
CD2_BENIGN_OTHERDIGESTIVE	50_60	UKBB	CD2_LEIOMYOMA_ENDOMETRIOSIS_EXALLC	-13.0153024478201	-13.0164311111193	-13.0166277919341	-13.0157921482096	-13.013187728773	-13.0105624687584	8617.80552482131	5364.17974728768	5031.41354157222	5352.6784030353	5027.27018169981	7448.01255402635	0.998794971074764	0.998063897982984	0.997935817702544	0.998059833118035	0.99793466243006	0.998606215877545	162	23857	95	98	100	100	89	43	0	0	0	0	0	0	23886	23883	23881	23881	23892	23938	38	38	38	38	38	38
CD2_BENIGN_OTHERDIGESTIVE	50_60	UKBB	CD2_PRIMARY_LYMPHOID_HEMATOPOIETIC	-12.9990792691481	-12.9912584370948	-12.9975876554322	-12.9760933267104	-13.0104060033228	-12.9843837578022	4822.28750717882	3608.00401457404	4518.01152143749	5683.92390993648	6629.6646300044	9240.40877224072	0.997849204951553	0.997127081319042	0.997704618466788	0.998178473938854	0.998434189963438	0.998878833590818	362	55269	318	254	165	104	55	21	0	0	0	0	0	0	55218	55282	55371	55432	55481	55515	95	95	95	95	95	95
CD2_BENIGN_OTHERDIGESTIVE	50_60	UKBB	CD2_PRIMARY_LYMPHOID_HEMATOPOIETIC_EXALLC	-12.9980569443328	-12.9839718091165	-12.9948752948037	-12.969054335082	-13.0096694842859	-12.9690372841103	4719.90901218235	3593.90560702787	4512.34012451073	5668.52599056733	6661.67080729242	9567.11890455675	0.997802725471836	0.997117428991983	0.997702213097999	0.998174516759422	0.998441801144967	0.998918400455613	362	44449	318	254	165	104	55	21	0	0	0	0	0	0	44433	44497	44586	44647	44696	44730	60	60	60	60	60	60
CD2_BENIGN_OTHERDIGESTIVE	50_60	UKBB	CHOLELITH_BROAD	4.37122776564629	-14.5670681421339	-14.5684558975258	-14.5684052569011	-14.5659922017566	-14.5685569954164	0.523662598526723	4041.10764009876	4678.68661977378	5427.84605786145	5250.7726658761	8403.52045231788	6.9774636269792e-17	0.997123854489729	0.997515557634794	0.997858470643821	0.997786618060985	0.998616767705488	1890	52464	1501	1320	1003	766	528	237	5	0	0	0	0	0	52780	52961	53278	53515	53753	54044	68	73	73	73	73	73
CD2_BENIGN_OTHERDIGESTIVE	50_60	UKBB	CHRONNAS	-11.5146441215538	4.34510351185517	-11.5043008334739	4.69377617420819	-11.5148461381988	-11.5238124824745	3942.29992317223	1.02642517670195	3017.91308151481	1.03578937792967	3152.998863728	5634.02675536173	0.997669547248093	2.30349057036538e-05	0.996958467146293	5.85404799473711e-06	0.997086108201114	0.998368011717125	161	52292	111	103	83	72	57	21	1	1	0	1	0	0	52257	52265	52285	52296	52311	52347	84	84	85	84	85	85
CD2_BENIGN_OTHERDIGESTIVE	50_60	UKBB	CIRRHOSIS_BROAD	-11.4867773274845	-11.5017220577045	4.28370908876494	-11.501975336837	-11.4823053971195	-11.472537236985	2765.65319087911	2137.25402057579	1.01700038968507	3403.35099682863	4008.37422365753	6459.74316676322	0.99668610078703	0.99570617153213	2.53005559162776e-05	0.997303472054869	0.997714399614921	0.998582953642863	268	55402	239	166	99	66	36	15	1	1	1	0	0	0	55338	55411	55478	55511	55541	55562	92	92	92	93	93	93
CD2_BENIGN_OTHERDIGESTIVE	50_60	UKBB	COLITNONINFNAS	3.51010838869643	-13.4652547357477	2.34711029138218	-13.4596250604016	-13.4286488120642	-13.3955611780861	0.748827204725752	2396.16678886024	1.02412506568017	2999.88920971716	2667.16757596286	3562.43355873817	2.76597221711182e-06	0.995516312818626	0.0219160330354921	0.996420137462366	0.995982829729574	0.996999779481071	1454	52949	1106	963	780	616	494	287	2	0	1	0	0	0	53210	53353	53536	53700	53822	54029	85	87	86	87	87	87
CD2_BENIGN_OTHERDIGESTIVE	50_60	UKBB	CONGEN_HEART_ARTER	-11.9714026686032	-11.9748056192332	-11.9536852697417	-11.9729935351371	-11.9978331491135	-12.0031317754796	4719.72336520494	3585.61963962212	4354.67782392829	4367.76927046588	5200.1683196837	8682.61458613222	0.99797619767533	0.997335329532526	0.997809792290238	0.997812829814786	0.998159121637753	0.998896978510398	147	55543	119	97	71	53	33	15	0	0	0	0	0	0	55476	55498	55524	55542	55562	55580	95	95	95	95	95	95
CD2_BENIGN_OTHERDIGESTIVE	50_60	UKBB	COPD_ASTHMA_INFECTIONS	2.45774641346986	-16.2556921345735	-16.2560201171491	-16.2590217768774	1.61480085848537	-16.2443769521462	0.637097488862487	4716.57493542825	5187.79785895081	5566.73083089106	0.740414556737174	8611.43755944364	0.000114447674355368	0.997250093493793	0.997499824280285	0.997669583028362	0.0291877412266105	0.998494893588475	5615	41892	4186	3688	3099	2636	2038	975	4	1	1	2	2	0	43263	43761	44350	44813	45411	46474	54	57	57	56	56	58
CD2_BENIGN_OTHERDIGESTIVE	50_60	UKBB	COPD_ASTHMA_PNEUMONIA_SEPSIS	2.72280921247372	-14.1748645569976	-14.1691967093212	-14.1779961656266	3.24438568169973	-14.1483092622677	1.03548845639841	3733.01885912535	4472.7816117436	5321.09468703875	1.02492299610198	10459.4662830383	0.00855123980587477	0.996970313081749	0.997472408589172	0.997874048194285	0.00154820848054744	0.998920717962678	1296	40537	1130	806	539	359	216	92	1	0	0	1	1	0	40646	40970	41237	41417	41560	41684	56	57	57	56	56	57
CD2_BENIGN_OTHERDIGESTIVE	50_60	UKBB	COPD_COMORB	1.75625108446901	1.13948710353663	1.40380283391091	-15.2504134432846	1.34315422721541	1.50963997101824	0.637928981895995	0.632230371211479	0.632328476879106	2755.83288415938	0.749334232173402	1.02876909250441	0.00590426799139953	0.0714936657411746	0.0264151591749262	0.995584635266785	0.0730587580065264	0.142260878052131	11550	36391	9186	8085	6370	4728	3307	1459	10	7	5	3	3	1	38707	39808	41523	43165	44586	46434	38	41	43	45	45	47
CD2_BENIGN_OTHERDIGESTIVE	50_60	UKBB	COPD_CVDMETABOCOMORB	-15.2517284807676	1.31013503037365	-15.2355124354757	2.06255444159139	-15.2340555807808	3.32025550584333	3740.65274499309	0.747809807447259	3296.70407987021	0.747127318074715	4420.09699105416	0.743454605180891	0.996746801750161	0.0797801894851597	0.996312639356612	0.00576870727458986	0.997250061773138	7.97020001412662e-06	5288	33784	4562	3760	2718	1818	1120	425	4	4	2	3	1	2	34461	35263	36305	37205	37903	38598	45	45	47	46	48	47
CD2_BENIGN_OTHERDIGESTIVE	50_60	UKBB	COPD_EARLY	-13.1473739639931	2.45651899056622	-13.1486218240396	-13.1461510536186	-13.1430111914019	-13.1444202860249	3368.22909151968	1.01713250744708	3041.65610008963	3879.08594445574	4144.47942873062	8471.65845563602	0.996885585933159	0.0157290952840602	0.996550875796086	0.997295989046997	0.997469745400866	0.998762022117176	812	53805	714	562	389	243	144	57	1	1	0	0	0	0	53816	53968	54141	54287	54386	54473	86	86	87	87	87	87
CD2_BENIGN_OTHERDIGESTIVE	50_60	UKBB	COPD_EARLYANDLATER	-13.147872934125	2.46473601263713	-13.1490822910057	-13.1466814361955	-13.1438083684198	-13.1451230277988	3380.30006348228	1.01716070934654	3054.73748455074	3894.97067282154	4162.28941778894	8505.00708834041	0.996896589600503	0.0153864453778278	0.996565525711068	0.997306908034061	0.997480419239253	0.998766810370755	812	54483	714	562	389	243	144	57	1	1	0	0	0	0	54492	54644	54817	54963	55062	55149	88	88	89	89	89	89
CD2_BENIGN_OTHERDIGESTIVE	50_60	UKBB	COPD_EARLY_EXMORE	-14.1337731650118	2.68446672065615	-14.1267647458916	-14.1305963705742	-14.1274837473014	-14.1438218995157	5892.61896967525	1.0423522010876	5642.50718996231	7103.50019591107	7414.2377416069	14475.7573287755	0.998086231497524	0.0100126203660123	0.998002392317801	0.9984128138337	0.998479669153219	0.999220411404221	812	28862	714	562	389	243	144	57	1	1	0	0	0	0	28928	29080	29253	29399	29498	29585	31	31	32	32	32	32
CD2_BENIGN_OTHERDIGESTIVE	50_60	UKBB	COPD_EXCL	1.8020664638409	0.440161529431443	-15.4890894965126	0.855076661245419	0.840833445995803	-15.4914901256808	0.76432811177891	1.03396849348459	3216.25426095686	1.03345121468865	1.02906538237807	5601.60524184962	0.0183878940057215	0.670325657325182	0.996157499812998	0.408010859658064	0.413880099842829	0.997793417332075	6410	32841	4896	4291	3495	2846	2135	1029	4	2	2	2	1	0	34309	34914	35710	36359	37070	38176	42	44	44	44	45	46
CD2_BENIGN_OTHERDIGESTIVE	50_60	UKBB	COPD_HOSPITAL	-13.147872934125	2.46473601263713	-13.1490822910057	-13.1466814361955	-13.1438083684198	-13.1451230277988	3380.30006348228	1.01716070934654	3054.73748455074	3894.97067282154	4162.28941778894	8505.00708834041	0.996896589600503	0.0153864453778278	0.996565525711068	0.997306908034061	0.997480419239253	0.998766810370755	812	54483	714	562	389	243	144	57	1	1	0	0	0	0	54492	54644	54817	54963	55062	55149	88	88	89	89	89	89
CD2_BENIGN_OTHERDIGESTIVE	50_60	UKBB	COPD_HOSPITAL_ASTHMA_INF	-11.9782729951241	-11.9899386653247	-11.9901924891721	-11.9559298332855	-11.9803573282808	-12.0374645908383	3968.68075054486	2901.79286769571	3738.33467663688	4567.62511402179	4385.46021873581	8879.45674150148	0.997591828323251	0.996703224468076	0.997440899787425	0.997911509659257	0.997820313084885	0.998918345515273	194	53530	176	125	84	54	36	13	0	0	0	0	0	0	53463	53514	53555	53585	53603	53626	85	85	85	85	85	85
CD2_BENIGN_OTHERDIGESTIVE	50_60	UKBB	COPD_HOSPITAL_ASTHMA_PNEUM_SEPSIS	-11.9725834237722	-11.9984280146969	-11.9959663011477	-11.9823491020354	-12.0169750856372	-11.9468487497246	4865.20381827796	3621.29602527067	4832.98554609164	5781.65503553536	6083.95415195479	15700.639852386	0.998036520116743	0.997356376588906	0.998019570639233	0.998346403504204	0.998424026149047	0.999392877912147	137	53581	130	86	57	36	19	5	0	0	0	0	0	0	53502	53546	53575	53596	53613	53627	86	86	86	86	86	86
CD2_BENIGN_OTHERDIGESTIVE	50_60	UKBB	COPD_HOSPITAL_MAIN	-13.147872934125	2.46473601263713	-13.1490822910057	-13.1466814361955	-13.1438083684198	-13.1451230277988	3380.30006348228	1.01716070934654	3054.73748455074	3894.97067282154	4162.28941778894	8505.00708834041	0.996896589600503	0.0153864453778278	0.996565525711068	0.997306908034061	0.997480419239253	0.998766810370755	812	54483	714	562	389	243	144	57	1	1	0	0	0	0	54492	54644	54817	54963	55062	55149	88	88	89	89	89	89
CD2_BENIGN_OTHERDIGESTIVE	50_60	UKBB	COPD_MODE	-14.1419522081348	2.64493986801176	-14.1375422206837	-14.1399500525097	-14.1383065961848	-14.1486660796042	5790.19849175021	1.04255230538504	5550.4953121272	6985.19123820406	7294.25108027826	14233.1910853976	0.998051252625589	0.0111811650640501	0.997967728313523	0.99838486309857	0.998453476667947	0.999206853874587	812	28194	714	562	389	243	144	57	1	1	0	0	0	0	28259	28411	28584	28730	28829	28916	32	32	33	33	33	33
CD2_BENIGN_OTHERDIGESTIVE	50_60	UKBB	COPD_MULTIMORB	-11.9984823155587	-12.0145948833632	-12.0068291507539	-11.9982733070688	-11.9587434742512	-11.9352701674944	3498.87203878525	2654.72341856986	3387.75791457409	4455.09174667686	5025.41165782365	8449.82972262103	0.997263865347701	0.996388992175255	0.997172158168035	0.997851172097065	0.998101312205045	0.998872999227004	230	53602	208	160	101	60	32	11	0	0	0	0	0	0	53539	53587	53646	53687	53715	53736	85	85	85	85	85	85
CD2_BENIGN_OTHERDIGESTIVE	50_60	UKBB	COX_ARTHROSIS	-14.0359172993084	-14.0275503812027	-14.0392521443718	-14.0221453515977	-14.0239639322338	-13.984201166092	4825.46978657665	3562.68054871713	4359.24787679069	5544.13614691989	6187.71903471147	12357.861304597	0.997679184325393	0.996858450595487	0.99743036333704	0.997982004579074	0.998191660826779	0.999097111098008	1069	45721	959	792	539	331	186	57	0	0	0	0	0	0	45763	45930	46183	46391	46536	46665	68	68	68	68	68	68
CD2_BENIGN_OTHERDIGESTIVE	50_60	UKBB	C_PSOR_ARTHR_COMORB	2.4746524970745	2.74678708535258	-14.8002382487491	2.66133918572577	2.15104994524278	-14.7557753453061	0.784866114524519	0.542850708184933	3525.08031636314	0.769675841908402	1.04160707870941	8881.04498408408	0.00161623223520184	4.19408390459879e-07	0.996650048838333	0.000544726181545226	0.0389110721942613	0.998674322679938	4617	29891	4072	3385	2350	1532	906	298	9	7	2	3	1	0	30393	31080	32115	32933	33559	34167	34	36	41	40	42	43
CD2_BENIGN_OTHERDIGESTIVE	50_60	UKBB	C_STROKE	-13.2554574593426	-13.2443354344878	-13.2495506978396	3.44355388324825	-13.2659923573489	-13.2373607007334	4104.49374563037	2926.31994306491	3728.90270925106	1.01954577661908	4862.18182375703	8565.40586895661	0.997423237279897	0.996388838237259	0.997164959635897	0.000731380347181596	0.997823051926708	0.998766914062667	673	48641	592	459	304	212	122	41	0	0	1	1	0	0	48651	48784	48939	49031	49121	49202	71	71	70	70	71	71
CD2_BENIGN_OTHERDIGESTIVE	50_60	UKBB	D3_ANAEMIA	1.88789094922751	-15.0914310601734	2.13303715509988	-15.1793423016602	2.28324794618764	2.44546290550969	1.05605578735753	3494.46045443097	0.77625763647409	4468.9178904739	0.7674522924159	1.04223331277067	0.0738274761119061	0.996554208419165	0.00599880094133428	0.997289871983793	0.0029289226644012	0.0189573792233232	2703	19733	2068	1765	1388	1101	807	375	5	4	4	3	3	1	20336	20639	21016	21303	21597	22029	27	28	28	29	29	31
CD2_BENIGN_OTHERDIGESTIVE	50_60	UKBB	D3_ANAEMIANAS	2.64768681626867	-13.1753596520435	2.32579726548916	-13.2062471836579	2.57767317104445	-13.2282496012763	1.02451689009166	1998.53465540725	1.02312911254203	2730.05951676702	1.01877024810677	4282.55204399049	0.00975691964444273	0.994739976174829	0.023012943053715	0.996140369990105	0.0114003684373015	0.997535441663966	1407	53819	1130	928	684	513	358	151	1	0	2	1	1	0	54006	54208	54452	54623	54778	54985	89	90	88	89	89	90
CD2_BENIGN_OTHERDIGESTIVE	50_60	UKBB	D3_ANAEMIA_B12_DEF	-12.0142609221628	-12.0104905021787	-12.0095060770373	-12.0201838784352	-12.0184435110267	-12.0185256230361	4939.99407261934	3364.47629764156	3963.06936724472	3893.66323386059	4345.57997390966	7253.86558967779	0.998059515111062	0.997151721772344	0.99758213043271	0.99753684298695	0.997793316805761	0.998678030143746	176	52072	134	120	96	81	51	23	0	0	0	0	0	0	52041	52055	52079	52094	52124	52152	73	73	73	73	73	73
CD2_BENIGN_OTHERDIGESTIVE	50_60	UKBB	D3_ANAEMIA_IRONDEF	2.75953281593713	-13.189934949509	2.30230774734678	-13.1919225057997	3.1716310565983	3.26885797744353	1.03074961907172	2073.89845886636	1.02698342900898	2609.2462893251	0.737853851436164	1.01902450605071	0.0074238168204551	0.994925511197823	0.0249732752506186	0.995966043337446	1.7199335779701e-05	0.00133740255689853	1515	53487	1122	1004	830	670	497	231	4	3	3	3	3	1	53794	53912	54086	54246	54419	54685	82	83	83	83	83	85
CD2_BENIGN_OTHERDIGESTIVE	50_60	UKBB	D3_ANAEMIA_IRONDEF_NAS	2.75953281593713	-13.189934949509	2.30230774734678	-13.1919225057997	3.1716310565983	3.26885797744353	1.03074961907172	2073.89845886636	1.02698342900898	2609.2462893251	0.737853851436164	1.01902450605071	0.0074238168204551	0.994925511197823	0.0249732752506186	0.995966043337446	1.7199335779701e-05	0.00133740255689853	1515	53487	1122	1004	830	670	497	231	4	3	3	3	3	1	53794	53912	54086	54246	54419	54685	82	83	83	83	83	85
CD2_BENIGN_OTHERDIGESTIVE	50_60	UKBB	D3_APLASTICANDOTHANAEMIA	-14.2693970974053	-14.2667181309663	2.29168871599375	-14.2995757770782	-14.3036320214211	3.23804231953924	4624.40617643528	3399.92010509305	1.02196356092903	4530.25836721895	4417.95007067079	1.02029054059198	0.997537994472305	0.99665193287715	0.0249331544682203	0.997481514106265	0.997416759575695	0.00150536495399856	1562	53910	1229	1004	750	567	413	196	1	1	1	1	1	1	54154	54379	54633	54816	54970	55187	88	88	88	88	88	88
CD2_BENIGN_OTHERDIGESTIVE	50_60	UKBB	D3_BLOODOTHER	-12.6469880232912	-12.6422417977929	3.96648762890159	-12.6520159968365	-12.65116288305	-12.6208808036786	3063.21821069259	2315.35138670743	0.736030882176243	3336.13076674103	3494.76728973289	5723.34680593062	0.996705814890529	0.995643426099097	7.08415924225503e-08	0.996974092224003	0.997111640158821	0.998240540348649	695	54959	593	429	286	208	132	60	1	2	2	0	0	0	54964	55128	55271	55349	55425	55497	96	95	95	97	97	97
CD2_BENIGN_OTHERDIGESTIVE	50_60	UKBB	D3_BLOOD_IMMUN	1.94817117730545	-14.1542821913476	2.69886949720124	-14.171678863828	2.46675947146468	2.65529711508206	1.03041824383514	2279.19254219541	0.623516589479868	2969.06180174339	0.73969270736047	1.02194996602374	0.0586696648527082	0.995044994914294	1.50152447862307e-05	0.996191618232959	0.000853473950864188	0.00936960774198158	3416	51212	2651	2224	1717	1363	990	460	6	5	5	3	3	1	51896	52323	52830	53184	53557	54087	75	76	76	78	78	80
CD2_BENIGN_OTHERDIGESTIVE	50_60	UKBB	D3_COAGDEF_PURPUR_HAEMORRHAGIC	-12.9896410126942	-13.0019174472434	-13.0004229473942	-13.0203265514462	-13.0149720592262	-13.0585767950212	4968.63876874666	3728.19410897146	4877.01336326474	5664.12913779761	5792.15574184216	9089.69811960983	0.997914072104913	0.997217417371513	0.997873119531024	0.998165877201954	0.998207155161281	0.998853731654272	380	55204	326	230	152	106	73	37	0	0	0	0	0	0	55165	55261	55339	55385	55418	55454	93	93	93	93	93	93
CD2_BENIGN_OTHERDIGESTIVE	50_60	UKBB	D3_COAGOTHER	-12.0109427985111	-12.0173467028544	-12.0245980146088	-12.0628421066661	-12.0255118256375	-12.0437751426593	5590.94850538413	3664.08564699729	4889.80971940429	5367.27630227749	5437.95034966789	9527.28726112398	0.998285919028049	0.997383129345349	0.99803791313231	0.99820677251709	0.998235555350074	0.998991366648519	129	54845	104	81	62	46	32	14	0	0	0	0	0	0	54779	54802	54821	54837	54851	54869	91	91	91	91	91	91
CD2_BENIGN_OTHERDIGESTIVE	50_60	UKBB	D3_HAEMOLYTICANAEMIA	-12.0167650537463	-12.0181176632774	-12.0219925312751	-12.0309313874725	-12.0166772764583	-12.0053485831975	5519.89616377649	4117.60755561484	3869.90895764059	4642.12970055203	3826.53235656704	7125.45692304537	0.998263013750743	0.997671206692421	0.997521350784332	0.997932137988544	0.997494361835067	0.998655682315806	142	55489	107	95	76	65	52	23	0	0	0	0	0	0	55429	55441	55460	55471	55484	55513	95	95	95	95	95	95
CD2_BENIGN_OTHERDIGESTIVE	50_60	UKBB	D3_IMMUNEMECHANISM	-12.0097097113521	-12.0088397681088	-12.0117098600765	-12.009976442371	-11.9813693918325	-11.9696019581527	4593.08166468557	3299.46063510898	3825.47289565901	4208.6806856844	4042.69870549735	7241.2615018865	0.997913742506862	0.9970959960584	0.997494703959654	0.997723143548002	0.997635308402459	0.998681119822868	149	55409	118	102	87	70	46	18	0	0	0	0	0	0	55345	55361	55376	55393	55417	55445	95	95	95	95	95	95
CD2_BENIGN_OTHERDIGESTIVE	50_60	UKBB	D3_NUTRIANAEMIA	2.6404680581574	-13.1778777773496	2.18652043113326	-13.181353180899	3.06869059083495	3.19405708127958	1.02957250572403	1932.17840283104	1.02591166501652	2420.89633303351	0.736458356235198	1.01848210301318	0.0103287173992844	0.994558295603489	0.0330648444001656	0.9956556808796	3.08876022016302e-05	0.00171213474570787	1670	53562	1252	1109	911	739	533	244	4	3	3	3	3	1	53893	54036	54234	54406	54612	54901	83	84	84	84	84	86
CD2_BENIGN_OTHERDIGESTIVE	50_60	UKBB	D3_OTHERANAEMIA	-14.2311949265715	-14.2328301614917	2.95423102543358	-14.2660200429959	-14.2710569821932	3.26982927921084	4572.61369994541	3335.38924827232	0.739525268092642	4427.90811856191	4311.3469697332	1.01987133530814	0.997516774184763	0.99659526366104	6.47579476197751e-05	0.997429346513253	0.99735891466896	0.00134538148202972	1487	53834	1165	965	724	554	404	190	1	1	2	1	1	1	54066	54266	54507	54677	54827	55041	89	89	88	89	89	89
CD2_BENIGN_OTHERDIGESTIVE	50_60	UKBB	D3_OTHERBLOOD	-11.9582210387699	-11.9599195384953	-11.9693353605798	-11.9706105933117	-11.9922745703912	-12.0235575560258	5204.18918494405	3659.43830321031	4325.51562402082	4937.43154271945	4854.266560624	9057.74704582151	0.998166617083614	0.997392327081517	0.997792139358712	0.998065561833885	0.99802885958648	0.998940861554871	117	54272	98	88	68	52	32	15	0	0	0	0	0	0	54204	54214	54234	54250	54270	54287	87	87	87	87	87	87
CD2_BENIGN_OTHERDIGESTIVE	50_60	UKBB	D3_PURPURA_AND3_OTHER_HAEMORRHAGIC	-11.9768750884223	-11.9901384281179	-11.9803385563263	-11.996709514943	-12.006307899298	-12.0766141019856	3526.89134505298	2849.32294362924	3617.81866110761	4416.80537206686	4520.31759336623	6958.43228101941	0.997290490571455	0.996642459177615	0.997357825089553	0.997832827863904	0.997880760313056	0.998615242814427	263	55121	232	155	95	62	43	23	0	0	0	0	0	0	55059	55136	55196	55229	55248	55268	93	93	93	93	93	93
CD2_BENIGN_OTHERDIGESTIVE	50_60	UKBB	D3_THROMBOCYTOPENIANAS	-11.9824188473345	-11.975193999055	-11.9769538141738	-11.9992771513509	-12.0233291048228	-12.0885374875291	4017.31283197211	3347.21081099149	4195.71200353734	5374.454704566	5986.30946702406	8980.05715780478	0.997620157248552	0.997145443606353	0.997722385724408	0.998218604388323	0.998397473056603	0.998925925042412	206	55061	187	119	72	41	23	13	0	0	0	0	0	0	54987	55055	55102	55133	55151	55161	93	93	93	93	93	93
CD2_BENIGN_OTHERDIGESTIVE	50_60	UKBB	DIABETES_FG	-15.0372476192729	0.866497994603961	-15.0345113323918	-15.0358612776336	-15.0250944719871	-15.020153345165	3924.64657593775	1.01981539576313	3346.54211137679	4084.41687332678	4370.55666356144	6949.89538667479	0.996942920050358	0.395513245983496	0.996415474922979	0.997062774235002	0.997257038813857	0.998275608702176	4086	51555	3441	2929	2118	1462	925	388	1	1	0	0	0	0	52119	52631	53442	54098	54635	55172	80	80	81	81	81	81
CD2_BENIGN_OTHERDIGESTIVE	50_60	UKBB	DM1_RETINOPATHY	-14.0177058494861	-14.0218011291889	-14.0243225820445	-14.0101220945748	-14.0137586436106	-14.0382079059712	8255.58986575155	6443.46340607843	7041.01612057891	10009.8247476278	9734.85501651508	14464.0444725722	0.998645220283136	0.998263702437564	0.998410771560032	0.998883251530739	0.998851409930631	0.999225606115064	147	7954	122	100	72	54	33	12	0	0	0	0	0	0	7951	7973	8001	8019	8040	8061	28	28	28	28	28	28
CD2_BENIGN_OTHERDIGESTIVE	50_60	UKBB	DM2_RETINOPATHY	-14.0333683766707	-14.0283069330102	-14.0335001931508	-14.0349267653435	-14.0229565547028	-14.0235725350495	5994.77601805267	4701.28673601302	6381.23812596583	7761.94976437878	9268.31481554483	16549.5571621506	0.998132207491397	0.997619172466066	0.998245308529239	0.9985572896481	0.998792801443878	0.999323897880508	262	8010	236	180	106	73	35	11	0	0	0	0	0	0	8008	8064	8138	8171	8209	8233	28	28	28	28	28	28
CD2_BENIGN_OTHERDIGESTIVE	50_60	UKBB	DM_COMORB	-14.0815237428221	1.30277516097132	-14.0820882692992	2.78461660907826	2.27519401428367	-14.0731641959163	2957.18932887216	1.02029296350952	2647.94022401797	0.734899718388398	1.01785250636456	6513.09933733631	0.996200653161611	0.201650332735599	0.995756766807227	0.000151187351500303	0.0253984137824732	0.998275974138507	2954	51589	2601	2086	1448	943	562	188	3	3	2	3	1	0	51862	52377	53015	53520	53901	54275	77	77	78	77	79	80
CD2_BENIGN_OTHERDIGESTIVE	50_60	UKBB	DM_COMORB_EXMORE	-14.0276739708595	1.5029432764235	-14.0283880969701	2.97778502271083	2.47727309276159	-14.0167713682257	3192.79841576625	1.02589620963094	2845.55974118675	0.742527984492407	1.02330432073012	6973.11272948271	0.996494476938524	0.142919500461984	0.996066507135949	6.06329854003693e-05	0.0154839809766766	0.998396159883051	2954	46258	2601	2086	1448	943	562	188	3	3	2	3	1	0	46545	47060	47698	48203	48584	48958	63	63	64	63	65	66
CD2_BENIGN_OTHERDIGESTIVE	50_60	UKBB	DM_COMPLICATIONS	-14.7133459945142	-14.6427679377113	-14.6841015203967	3.56028918970151	-14.5555684452085	-14.5566290084998	7736.05274603819	5639.49443347941	7332.25058008461	1.0641480096131	8883.46923935085	14365.7256930517	0.998482489078785	0.997928320441599	0.998402099064575	0.000820837127450934	0.99869266636415	0.999191512645874	366	8353	318	258	165	108	65	23	1	1	1	1	0	0	8370	8430	8523	8580	8623	8665	30	30	30	30	31	31
CD2_BENIGN_OTHERDIGESTIVE	50_60	UKBB	DM_HYPOGLYC	-11.9387028178127	-11.9212642915757	-11.9186685061781	-11.9330920110724	-11.9781802535277	-11.9188025410693	4588.17922303397	3791.52759207804	4795.54487566549	5552.8211528181	6619.49892110838	14791.4732937442	0.997923861418217	0.997491307442601	0.998016969490919	0.998285335996306	0.998556204934992	0.999357073679355	155	47751	139	97	64	39	19	8	0	0	0	0	0	0	47703	47745	47778	47803	47823	47834	64	64	64	64	64	64
CD2_BENIGN_OTHERDIGESTIVE	50_60	UKBB	DM_IBD	-15.07063390317	-15.0562379517156	-15.0611773625613	-15.0721829123631	-15.0456959313245	-15.0246225383313	6383.17891740609	4616.36722729655	5356.40445592888	6727.43625042972	7038.366338581	10783.3800931761	0.998116202742081	0.997397711681923	0.997756505292129	0.998212416805563	0.998294388389322	0.998888297512198	2380	23173	2032	1708	1245	839	534	212	0	0	0	0	0	0	23492	23816	24279	24685	24990	25312	29	29	29	29	29	29
CD2_BENIGN_OTHERDIGESTIVE	50_60	UKBB	DM_NEPHROPATHY	-11.1357428777914	-11.1366984399181	-11.1314575357289	5.88737969386752	-11.1440111501882	-11.109305684049	3835.91751876642	2857.612828094	3389.52997649896	1.02643335562131	4861.68181050015	9500.12723898863	0.997683728914399	0.996890489445242	0.997379695059874	9.70736401374136e-09	0.998171080090744	0.99906696602652	104	55528	93	73	42	25	16	6	1	1	1	1	0	0	55443	55463	55494	55511	55520	55530	95	95	95	95	96	96
CD2_BENIGN_OTHERDIGESTIVE	50_60	UKBB	DM_NEPHROPATHY_EXMORE	-13.1447656495899	-13.1566855400421	-13.1393368617278	5.04253827172417	-13.1194414704769	-13.1592005905558	6910.9343392278	5735.54178203554	6429.03190301743	1.08526512495116	9381.65252084138	14602.603059462	0.998482405022442	0.998169744471142	0.998369324202917	3.37834468042261e-06	0.998884226807521	0.999280982882306	104	7933	93	73	42	25	16	6	1	1	1	1	0	0	7915	7935	7966	7983	7992	8002	28	28	28	28	29	29
CD2_BENIGN_OTHERDIGESTIVE	50_60	UKBB	DM_OTHER_WIDE	-14.5056828410774	1.60702749474989	-14.5160136911028	-14.5199698292629	-14.5117507995019	-14.5133765146088	4410.73436721714	1.02306015718676	3783.30305749075	4609.40651966779	4939.5462276113	7849.41709427701	0.997375983553753	0.116228067392139	0.996938634147222	0.99748660905896	0.997655921268171	0.998524732179608	2245	49924	1884	1591	1129	787	485	215	1	1	0	0	0	0	50211	50504	50966	51308	51610	51880	73	73	74	74	74	74
CD2_BENIGN_OTHERDIGESTIVE	50_60	UKBB	DUODENAL_ULCER_UNSPE_ACUTE_CHRONIC_WO_HAEMORRHAGE_PERFORATION	-11.9561993582805	-11.949391711237	-11.9633781977841	-11.962064346545	-11.9678202578879	-11.9601157466708	3889.8631402441	2822.52143556677	3220.44839956359	3990.146827734	4205.38914033478	6958.98570899879	0.997547561055773	0.996622095918724	0.997036011256632	0.997608024823892	0.997729359685269	0.998628710073445	193	55396	165	146	110	72	42	16	0	0	0	0	0	0	55327	55346	55382	55420	55450	55476	97	97	97	97	97	97
CD2_BENIGN_OTHERDIGESTIVE	50_60	UKBB	E4_ACIDOSIS	5.51590983438019	-9.75298928886553	-9.78469956822029	-9.8829317850029	-10.0182962327506	-9.93677255412267	1.05249374830235	1746.77740412598	2270.56303621902	2947.57087303265	4781.37164791486	5968.29072413481	1.59881435609996e-07	0.995545099721973	0.996561629679789	0.997324772074448	0.998328212356308	0.99867158050626	182	45660	170	95	57	29	10	3	1	0	0	0	0	0	45619	45694	45732	45760	45779	45786	52	53	53	53	53	53
CD2_BENIGN_OTHERDIGESTIVE	50_60	UKBB	E4_CA_MET	-11.9748379262862	-12.0083028682813	-12.0589831599231	-12.0169798739929	-12.1241738941432	-11.9674285132766	6518.54208220272	4949.15954999743	6377.68223176771	8348.05560506926	9297.88621735368	12016.46643786	0.99853425308834	0.99806406927028	0.998491353065352	0.998851449984141	0.998959581974326	0.999205371652793	195	45689	177	95	57	30	22	10	0	0	0	0	0	0	45658	45740	45778	45805	45813	45825	49	49	49	49	49	49
CD2_BENIGN_OTHERDIGESTIVE	50_60	UKBB	E4_DIABETES	-15.1951548450308	-15.1869881969093	-15.1875386753555	-15.187237804111	-15.1715357698784	3.20579654371308	5628.05578355729	4045.70669713456	4789.67546243641	5881.10629574838	6146.28136853207	1.0165846151468	0.997845798764857	0.997004865687037	0.997469999290337	0.99793956298566	0.998030496631086	0.00161326881414209	2439	53135	2078	1749	1272	861	548	216	0	0	1	1	1	1	53413	53742	54219	54630	54943	55275	83	83	82	82	82	82
CD2_BENIGN_OTHERDIGESTIVE	50_60	UKBB	E4_DM1	-12.9748817624086	-12.9697919554159	-12.9508660024017	-12.9390533580076	-12.9698591563252	-12.8981572916632	6156.50179311595	4495.03051978322	5436.48225256878	6008.71548995616	6426.59362424305	10637.8315277484	0.998318452504232	0.997697817099666	0.99809926975224	0.998281851929201	0.998389746737244	0.999032581215688	237	50814	196	174	129	92	56	24	0	0	0	0	0	0	50782	50804	50849	50886	50922	50954	73	73	73	73	73	73
CD2_BENIGN_OTHERDIGESTIVE	50_60	UKBB	E4_DM1NOCOMP	-12.9797325115551	-12.9698431784995	-12.9618620699568	-12.9595932561278	-12.9869236744335	-12.9310729523847	6303.76157726266	4599.70102597626	5554.60214516419	6224.63234648206	6629.0236823752	10650.9294054237	0.998357120470136	0.997750196402616	0.998138109630806	0.99833881724614	0.998436864950217	0.999031305106255	242	50817	199	172	128	90	54	29	0	0	0	0	0	0	50788	50815	50859	50897	50933	50958	72	72	72	72	72	72
CD2_BENIGN_OTHERDIGESTIVE	50_60	UKBB	E4_DM1_STRICT	-11.9953987328377	-11.964901006665	-11.9479756244025	-11.9425823028204	-11.9465591575802	-11.9392457685341	5674.01805343888	4341.80082216215	4460.90241696786	5268.2950190185	5052.72406220799	7717.19096632915	0.99831319952984	0.997801235456727	0.997862967401086	0.99819129455732	0.99811349954834	0.99876559539504	117	50855	87	82	67	47	34	21	0	0	0	0	0	0	50814	50819	50834	50854	50867	50880	71	71	71	71	71	71
CD2_BENIGN_OTHERDIGESTIVE	50_60	UKBB	E4_DM2	-15.0170753449658	-15.0103907210184	-15.0118311844653	-15.0139932455388	-15.0004471721553	-14.9945613082175	5221.00912075998	3783.32534422976	4471.04369506209	5495.71692648628	5790.80677513948	9164.57189691214	0.997705065099857	0.996834391309897	0.997321053730677	0.997820226429888	0.997933170232851	0.998694546372643	2363	53065	2024	1694	1230	825	528	207	0	0	0	0	0	0	53323	53653	54117	54522	54819	55140	81	81	81	81	81	81
CD2_BENIGN_OTHERDIGESTIVE	50_60	UKBB	E4_DM2NOCOMP	-14.5361598280994	-14.5272967794629	1.82871578129999	-14.5291859098254	-14.5200792410921	-14.5104583641755	4108.49937444818	3004.68132285519	1.01945288008214	4460.15714038306	4651.89491673311	7719.48769439293	0.997177034180697	0.996142332778086	0.0728417758415182	0.997400855563856	0.997509546444308	0.998500203078322	2308	53171	2005	1655	1184	783	490	187	1	1	1	0	0	0	53392	53742	54213	54614	54907	55210	81	81	81	82	82	82
CD2_BENIGN_OTHERDIGESTIVE	50_60	UKBB	E4_DM2OPTH	-14.0239949854287	-14.023483817611	-14.0205310170968	-14.017075470171	-14.0251892809399	-14.0152128088546	7386.41553709965	5978.83074853444	8554.08027444949	9410.96504414084	14988.7207939909	28594.7231240996	0.998485121463738	0.998128545289555	0.998692231091472	0.99881159860677	0.999253406577492	0.999608930591134	166	7840	155	113	61	37	15	5	0	0	0	0	0	0	7824	7866	7918	7942	7964	7974	27	27	27	27	27	27
CD2_BENIGN_OTHERDIGESTIVE	50_60	UKBB	E4_DM2_STRICT	-14.5492651957343	-14.5384892115335	1.86809317060128	-14.540472217089	-14.5294941328285	-14.5165762050808	4199.6853461692	3065.05590181699	1.01928659427265	4604.19168307365	4755.00636970573	7983.17957860392	0.997235837951416	0.99621540586764	0.06684039067046	0.997480209382557	0.997561971508876	0.998549131266228	2230	53593	1946	1606	1143	751	468	174	1	1	1	0	0	0	53794	54134	54597	54989	55272	55566	82	82	82	83	83	83
CD2_BENIGN_OTHERDIGESTIVE	50_60	UKBB	E4_DMNAS	-8.17489217914077	-8.16646177285303	-8.19074062107484	-8.1582423194154	-8.13590348023958	5.61168596477748	555.652916667578	379.676117993191	475.380595612309	583.010881265029	608.950119889956	1.02537341751217	0.988261764197001	0.982839607037793	0.986253241705905	0.988835331602308	0.989340147179008	4.42925518475351e-08	294	51032	251	211	149	99	64	22	0	0	1	1	1	1	51002	51042	51104	51154	51189	51231	73	73	72	72	72	72
CD2_BENIGN_OTHERDIGESTIVE	50_60	UKBB	E4_DMNASNOCOMP	-12.240820094052	-12.2294037240835	-12.2557776721199	-12.2197721309024	-12.1982083405387	5.74221082791926	4428.33074842273	2970.35860918996	3767.30011521928	4763.86914900085	4820.52755358059	1.02443604765866	0.997794485217619	0.996715001070134	0.997404327173921	0.997953353351478	0.997980977888985	2.07965516543653e-08	281	51013	243	204	143	91	58	20	0	0	1	1	1	1	50979	51018	51079	51131	51164	51202	72	72	71	71	71	71
CD2_BENIGN_OTHERDIGESTIVE	50_60	UKBB	E4_ENDOGLAND	-12.6900327861403	4.43217589907368	3.64057809676342	-12.6933608693227	-12.6913021963145	-12.6861499391037	3997.66600263585	0.609447235751375	1.02012737919847	4287.20062376317	3909.10783228867	5425.85775070908	0.997467231073084	3.53019482260539e-13	0.000358690483384046	0.997637660852794	0.997409594023913	0.998134474876571	397	55096	312	252	179	128	99	60	4	4	1	0	0	0	55084	55144	55217	55268	55297	55336	93	93	96	97	97	97
CD2_BENIGN_OTHERDIGESTIVE	50_60	UKBB	E4_ENDOMETPOSTOP	-11.18938091104	4.44395233082197	4.58616267167886	-11.1945305576085	-11.2376228855278	-11.2934813527429	3144.39479477143	1.0364381916092	1.03267916166655	3555.3410552724	3680.9357717771	6724.53912551101	0.997160720579207	1.80519912272025e-05	8.9527886900847e-06	0.99748774359479	0.997564121617923	0.998659998848253	194	45535	169	133	94	59	36	15	2	2	1	0	0	0	45507	45543	45582	45617	45640	45661	51	51	52	53	53	53
CD2_BENIGN_OTHERDIGESTIVE	50_60	UKBB	E4_ENDONUTRMET	3.25093711195561	2.34214283422131	1.5572669298909	1.23070521408335	2.06058315527448	2.42440798836218	0.452577042871547	0.486404025488788	0.754399688873494	1.03374607103961	0.750172618166954	1.0300364557367	6.81141167409365e-13	1.47037135335088e-06	0.0389943491349968	0.233838334421093	0.00601776169038314	0.0185870628194817	8937	45352	7496	6378	4719	3279	2125	820	17	10	5	4	3	1	46724	47842	49501	50941	52095	53400	52	59	64	65	66	68
CD2_BENIGN_OTHERDIGESTIVE	50_60	UKBB	E4_FLUIDELECTRO	4.26332970700516	3.1072450812692	3.68199381918095	-11.975478197257	-11.9857294299667	-11.9172474302926	0.755089887797824	1.02592685570436	1.02715290143959	3336.4857444127	4000.74517399575	5835.59776591823	1.64107310308969e-08	0.00245592271241715	0.000337517730133128	0.99713619976886	0.997609641769015	0.99837059003993	831	47103	763	483	269	132	72	29	4	2	1	0	0	0	47104	47384	47598	47735	47795	47838	63	65	66	67	67	67
CD2_BENIGN_OTHERDIGESTIVE	50_60	UKBB	E4_FLUIDOVER	-10.9115565251763	-10.9182088786664	-10.9153110544577	-11.1030451368991	-11.1722113967438	-11.2108340096813	5453.32337466253	3999.2996779563	8802.40522562215	9777.9139264025	11491.9403679355	48992.4468590694	0.998403513586433	0.997821753762854	0.999010593614872	0.999093984007683	0.999224314319957	0.999817421829987	108	45567	98	51	19	6	4	1	0	0	0	0	0	0	45527	45574	45606	45619	45621	45624	50	50	50	50	50	50
CD2_BENIGN_OTHERDIGESTIVE	50_60	UKBB	E4_GLUCOPANCREAS	-11.9850069291531	-11.9803247891899	-11.9747369798337	-11.9826300715004	-12.0090429857068	-11.9756845283722	3544.56253619598	2634.98137291863	3410.841170323	3771.81158287705	4244.31304163835	9217.54382858071	0.99730216813189	0.996372314678418	0.997198802978102	0.997465212871954	0.997742433908768	0.998963366892553	242	55441	209	156	108	77	44	14	0	0	0	0	0	0	55380	55433	55481	55512	55545	55575	94	94	94	94	94	94
CD2_BENIGN_OTHERDIGESTIVE	50_60	UKBB	E4_HYPERCHOL	2.96859166832164	2.98257829724355	-13.9906288567252	2.44799878492605	-13.9953089882284	-13.9802089464141	0.759668371070487	0.557151486493824	2947.38766180378	1.02969390685911	3858.94972588867	7336.93040781195	9.31608491003726e-05	8.63822740743272e-08	0.996212624153567	0.0174349635886574	0.997106306824559	0.998479665813197	2989	49505	2630	2233	1540	1000	605	203	6	4	0	1	0	0	49802	50199	50892	51432	51827	52229	56	58	62	61	62	62
CD2_BENIGN_OTHERDIGESTIVE	50_60	UKBB	E4_HYPERKALAEMIA	-10.8792586255092	-10.9373575421352	-10.905557312951	-10.8802745695751	-10.8813467308058	-11.1258413797043	4644.62598923842	3676.65281486717	5549.23114882457	7700.93294624139	7831.42731633597	15588.2932478198	0.998131090733061	0.997626445496206	0.998431968326318	0.998872707986318	0.998891382705474	0.999430525448297	125	45650	117	60	27	13	10	5	0	0	0	0	0	0	45605	45662	45695	45709	45712	45717	53	53	53	53	53	53
CD2_BENIGN_OTHERDIGESTIVE	50_60	UKBB	E4_HYPERLIPNAS	-12.9060180436309	-12.8379859825668	-12.7600000640584	-12.9096101380396	-12.746141583377	-12.6820701295713	5193.13034039203	3698.23522268486	4908.66653121968	5953.66779254569	6776.74757213013	14849.7741617639	0.998017091568386	0.997230243719534	0.997925914193566	0.998269911774984	0.998499288416065	0.999318587164011	510	46145	469	379	244	150	81	21	0	0	0	0	0	0	46136	46226	46361	46455	46524	46584	50	50	50	50	50	50
CD2_BENIGN_OTHERDIGESTIVE	50_60	UKBB	E4_HYPERPARA	-10.1504833572896	4.45017536883746	5.01278736203637	-10.1443398757094	-10.1355463731762	-10.2143255503488	2225.77682370257	1.01720693019839	1.0218441754387	2733.62907836716	2542.21660793831	4616.59232761527	0.996361321675871	1.21489926970409e-05	9.3128900492436e-07	0.997039103200495	0.996818927814007	0.998234661969694	104	54831	89	81	44	26	22	9	2	2	1	0	0	0	54753	54761	54798	54816	54820	54833	91	91	92	93	93	93
CD2_BENIGN_OTHERDIGESTIVE	50_60	UKBB	E4_HYPOGLYC	-11.9774240549458	-11.9667422106507	-11.9676481028135	-11.9732762423241	-12.0003548621498	-11.9900315826481	4427.24954899305	3546.39476101909	4341.89703102345	5194.53739011474	6275.29222287741	11557.305585221	0.997841415992427	0.997307671204959	0.997800779361807	0.998160898059012	0.998474191847525	0.999172241376096	152	55370	136	96	64	39	20	9	0	0	0	0	0	0	55292	55332	55364	55389	55408	55419	94	94	94	94	94	94
CD2_BENIGN_OTHERDIGESTIVE	50_60	UKBB	E4_HYPOKALAEMIA	4.51092672234811	4.2636102452014	4.8573785923455	-10.5720597560188	-10.6244518143319	-10.6325516092025	1.04174636573553	1.03240367215552	1.03495959766761	2616.14585550994	3302.22055010291	4444.21424362605	1.49002157189962e-05	3.63094915969628e-05	2.68829359705097e-06	0.996775691890805	0.997432917845419	0.998091104475878	299	45922	271	178	98	53	25	13	3	2	1	0	0	0	45893	45986	46066	46111	46139	46151	54	55	56	57	57	57
CD2_BENIGN_OTHERDIGESTIVE	50_60	UKBB	E4_HYPOOSMNAT	-11.9329971139664	-11.9914481085945	-11.9642404169589	-11.9999086744112	-11.9787283086304	-11.8125363540951	4394.62063293527	3528.62685083936	4404.88070715218	7054.35085804391	8668.30654427197	16234.3052952492	0.997833455204356	0.997288528003633	0.997832842338402	0.998642747229687	0.998897404091013	0.999419436842059	283	46015	270	164	87	39	21	6	0	0	0	0	0	0	45976	46082	46159	46207	46225	46240	52	52	52	52	52	52
CD2_BENIGN_OTHERDIGESTIVE	50_60	UKBB	E4_HYTHYNAS	2.35464653285041	1.71040214251465	-13.2064581263923	-13.2055607865154	2.38049036082398	-13.2048771183347	1.02665730026593	1.02188027368271	1972.56777204372	2408.32809980946	1.01774522041905	4350.68524898216	0.0218187864372886	0.0941739640472007	0.994658155490524	0.995624989688868	0.0193362323723955	0.997578323689055	1801	53123	1533	1298	987	691	445	163	3	2	1	1	1	0	53301	53536	53847	54143	54389	54671	87	88	89	89	89	90
CD2_BENIGN_OTHERDIGESTIVE	50_60	UKBB	E4_HYTHY_AI_EXCL	-12.0198149979583	-12.0213555490731	-12.0201676478557	-12.0373962079776	-12.0402917984333	-12.0122699244434	3557.7986222108	2558.44099381185	2993.45245483319	4067.04246726378	3654.40451117442	5246.05692970352	0.997304398706896	0.996250990848704	0.996796114000264	0.997638471040978	0.997371187145947	0.998173028530553	266	55386	222	187	128	86	59	27	0	0	0	0	0	0	55334	55369	55428	55470	55497	55529	96	96	96	96	96	96
CD2_BENIGN_OTHERDIGESTIVE	50_60	UKBB	E4_HYTHY_AI_STRICT	2.73451246257621	2.06738310697294	-13.1964862708256	-13.1935580254403	2.70691111891906	-13.1987882142286	1.03706317092664	1.03098219075755	2308.29464802681	2841.18277636242	1.02608925734995	5045.83923777069	0.00836958959803046	0.04493569820192	0.995438530646292	0.996294888697489	0.00833755750444961	0.997912914615047	1714	47994	1456	1232	941	663	429	159	3	2	1	1	1	0	48180	48404	48695	48973	49207	49477	69	70	71	71	71	72
CD2_BENIGN_OTHERDIGESTIVE	50_60	UKBB	E4_IRON_MET	5.97745158929307	-11.0312766019879	-10.9833112570497	-10.9513716105673	-11.0854416532665	-11.0816430567136	1.06259406919958	3602.06060977785	4331.93152018679	6976.34898072382	5629.44335622906	10163.2230710557	1.85144288526289e-08	0.997556489886783	0.99797702132443	0.998747492884441	0.998428814987771	0.999130013176977	106	45413	92	76	49	32	17	11	1	0	0	0	0	0	45377	45393	45420	45437	45452	45458	49	50	50	50	50	50
CD2_BENIGN_OTHERDIGESTIVE	50_60	UKBB	E4_LIPOPROT	2.88357590942847	2.90422441301781	-14.0000121074975	2.35225196302769	-13.9998180519311	-13.9776410441276	0.759645646781373	0.557230875405436	2880.56917251373	1.02918035451994	3773.88728668931	7235.91047142358	0.000147079909680254	1.86929300789045e-07	0.9961221727837	0.0222800971879521	0.997040130716889	0.99845872373716	3267	49884	2881	2437	1672	1094	656	217	6	4	0	1	0	0	50207	50651	51416	51994	52432	52871	57	59	63	62	63	63
CD2_BENIGN_OTHERDIGESTIVE	50_60	UKBB	E4_METABO	-11.6150187429778	4.11297133958758	4.21684842383787	-11.6073352444826	-11.6405607873074	-11.705749785195	3334.08439089297	1.03326624809332	1.03059104747115	3585.41361670651	3866.43137866274	6933.61530416893	0.997220398677257	6.8755055277362e-05	4.28259975854851e-05	0.997416951460457	0.997597834077306	0.998652963543587	284	45644	248	192	133	81	52	19	2	2	1	0	0	0	45626	45682	45741	45793	45822	45855	52	52	53	54	54	54
CD2_BENIGN_OTHERDIGESTIVE	50_60	UKBB	E4_METABOLIA	3.35933897338564	2.71143046917182	2.5843665834132	-13.0434596419021	2.02164562193244	-13.0342446446554	0.51427737404317	0.501644842447051	0.619525271114449	1766.81908139251	1.02118520881868	3479.25284638909	6.48304694276635e-11	6.47794992334447e-08	3.02564794479469e-05	0.994109707866985	0.0477366690114268	0.997010910475123	4673	51746	4095	3315	2282	1484	904	318	12	7	3	1	1	0	52244	53024	54057	54855	55435	56021	68	73	77	79	79	80
CD2_BENIGN_OTHERDIGESTIVE	50_60	UKBB	E4_MG_MET	-10.1272004254999	6.03859605775887	-10.227572111645	-10.2638442951448	-10.3328985014011	NA	2849.0906129541	1.04861012009388	4030.01103428633	4698.64319900088	6180.56037948222	0	0.997163895099909	8.47809736692168e-09	0.997975089136688	0.998257080600112	0.998666066531867	NA	107	45605	98	48	26	12	7	1	1	1	0	0	0	0	45562	45612	45634	45648	45653	45659	51	51	52	52	52	52
CD2_BENIGN_OTHERDIGESTIVE	50_60	UKBB	E4_MINERAL_MET	4.38216813369883	3.9999924380148	-11.6053937689267	-11.6513341112856	-11.6800056423531	-11.6118344549042	1.04871205860433	1.0377710698191	2956.11241043541	3793.90619174558	3707.98568518028	6674.78940138603	2.93284528564729e-05	0.000116010304816074	0.99686759519315	0.997549648168083	0.997486699908794	0.998611956392358	468	46089	417	268	163	101	65	29	2	1	0	0	0	0	46086	46235	46340	46402	46438	46474	52	53	54	54	54	54
CD2_BENIGN_OTHERDIGESTIVE	50_60	UKBB	E4_NONTOXIC_THYROID	-11.3249221367818	3.71385375082867	-11.320273207352	-11.3276998986108	-11.3320333752069	5.82803134435428	2878.12581744873	1.01872619699284	2345.92642013002	2949.46687686023	2748.96819218815	1.02402443721254	0.996860471785707	0.00026678339061704	0.996149821202666	0.996935658199676	0.996710900878918	1.26075002904288e-08	212	55436	178	153	102	75	47	18	1	2	1	1	1	1	55372	55397	55448	55475	55503	55532	97	96	97	97	97	97
CD2_BENIGN_OTHERDIGESTIVE	50_60	UKBB	E4_NUTRIDEF	2.90229084961771	1.95699646424205	1.85387549616469	1.48042382907638	1.59344180592762	-12.1409906800698	0.547823080571669	0.611077900540254	0.735207076192845	1.0191846345937	1.01646595238561	1711.75870116022	1.17166732143726e-07	0.0013622521608922	0.0116832703422097	0.146346777644122	0.116967670867977	0.99434089174488	4286	52633	3511	3071	2304	1646	1078	377	10	7	4	2	1	0	53318	53758	54525	55183	55751	56452	80	83	86	88	89	90
CD2_BENIGN_OTHERDIGESTIVE	50_60	UKBB	E4_OBESITY	1.71701821132358	1.73470877854218	1.34048054303799	-14.5263759996957	-14.5095054365612	-14.5236586888819	1.02559727611336	0.735370582498767	1.02040875963759	3265.42984976207	3410.93777585051	6054.33822478308	0.0940983393350228	0.0183262988933425	0.188957225483107	0.996450595039524	0.996605955247609	0.998085968855776	3629	52919	2970	2617	1967	1399	916	325	3	3	1	0	0	0	53493	53846	54496	55064	55547	56138	82	82	84	85	85	85
CD2_BENIGN_OTHERDIGESTIVE	50_60	UKBB	E4_OBESITYNAS	2.60471237424563	1.93980928433381	-14.1924279865071	-14.2140575416002	-14.2045931537123	-14.2117021365998	0.74301643260282	0.734780772021192	2720.95379155756	3387.50249809677	3804.19963690074	6871.46057119589	0.000455593219167233	0.00829100070849559	0.995838272645824	0.99665206334601	0.997020766438221	0.998349799214302	2985	52930	2541	2193	1534	998	581	202	4	2	0	0	0	0	53289	53637	54296	54832	55249	55628	81	83	85	85	85	85
CD2_BENIGN_OTHERDIGESTIVE	50_60	UKBB	E4_OBESITY_HYPER	1.7166693289628	1.73364417623957	1.33936158079159	-14.5265438268574	-14.5096533084969	-14.5238492343005	1.02560280187753	0.735373407941627	1.02040801018573	3261.31454291838	3407.47960228045	6046.85755977707	0.0941669681924231	0.0183983631879557	0.189326351349031	0.996446075175166	0.996602476104663	0.998083575839081	3633	52916	2972	2619	1970	1401	918	327	3	3	1	0	0	0	53492	53845	54494	55063	55546	56137	82	82	84	85	85	85
CD2_BENIGN_OTHERDIGESTIVE	50_60	UKBB	E4_PARATHYRO	-10.5545628502563	4.38096179938598	4.87667995714304	-10.5461089510621	-10.5486019886569	-10.5730921579776	2579.07178826431	1.01696916665024	1.02068612502744	3219.79309596236	3021.41307897256	4524.80008042008	0.996734755784462	1.64840926917395e-05	1.7718399848078e-06	0.997386613918277	0.997214366474715	0.998135586287618	114	54840	98	88	49	28	23	11	2	2	1	0	0	0	54763	54773	54812	54833	54838	54850	91	91	92	93	93	93
CD2_BENIGN_OTHERDIGESTIVE	50_60	UKBB	E4_PCOS_BROAD_EXCLUSIONS	-12.0253709536086	4.84286451307255	-12.0225981519287	-12.0540274192164	-12.0257807588331	-12.0291114365645	4243.06695179475	0.736115206243268	3854.24718163422	4603.23020951051	4366.08010259291	6151.96668377716	0.997738700547006	4.73784742999216e-11	0.997511153426887	0.997910660352843	0.99780233700682	0.998439875137034	190	55449	152	113	75	56	38	26	2	2	0	0	0	0	55389	55428	55466	55485	55503	55515	96	96	98	98	98	98
CD2_BENIGN_OTHERDIGESTIVE	50_60	UKBB	E4_PCOS_CONCORTIUM	-14.2381125623823	3.21494042393239	-14.2282613275963	-14.221720083516	-14.2129184736621	-14.201150673932	10846.1183724679	1.07850594618968	5527.7032851378	5458.99687033137	4704.30823931265	5945.75140042558	0.998952586857757	0.00287383440418325	0.997946254182092	0.997921362053039	0.997589390323738	0.998094291649272	581	30019	276	328	384	397	360	216	1	1	0	0	0	0	30268	30216	30160	30147	30184	30328	55	55	56	56	56	56
CD2_BENIGN_OTHERDIGESTIVE	50_60	UKBB	E4_PCOS_CONSORTIUM_EXCLUSIONS	-14.2618158397248	-14.2611358780111	-14.2626453024775	-14.263262240763	2.06269696921702	2.83486102147758	5248.26773884431	3589.08728264673	3652.53449442127	3762.81131529826	1.02338451616679	1.01987875128281	0.997831804848982	0.996829636813375	0.996884378345951	0.99697555669906	0.0438455894216489	0.005442490003637	1478	53373	979	962	915	808	622	316	1	1	1	2	2	1	53781	53798	53845	53952	54138	54444	90	90	90	89	89	90
CD2_BENIGN_OTHERDIGESTIVE	50_60	UKBB	E4_THYROID	2.29468601815987	2.31435652362076	-14.3038870024776	-14.3038657592429	-14.2955109802724	3.40015976645083	1.02698568131255	0.737853593872154	3280.23207091866	4058.19095596127	3977.96259505933	1.01962322935417	0.0254574562858498	0.00170915235015526	0.996520729575635	0.997187709957003	0.997132667118762	0.000853847890712969	2041	53291	1720	1464	1096	776	519	196	3	3	1	1	1	1	53521	53777	54145	54465	54722	55045	88	88	90	90	90	90
CD2_BENIGN_OTHERDIGESTIVE	50_60	UKBB	E4_THYROID_CTRL_EXCLUSION	2.86340915035508	1.8142360905997	2.09056511595216	2.41785792052313	-13.1333969589301	2.77854866409188	0.629901670703778	0.744347727113977	0.743680661621364	0.74377180408006	1721.36659861723	1.02262214533192	5.47261040142815e-06	0.0147953424641887	0.00493715286722941	0.00115078311984371	0.993912491965218	0.00658602025936868	3957	49281	3232	2766	2124	1539	1047	438	7	5	4	3	1	1	49924	50390	51032	51617	52109	52718	75	77	78	79	81	81
CD2_BENIGN_OTHERDIGESTIVE	50_60	UKBB	E4_THYTOXNAS	-12.0147501188962	-12.0138008511738	-12.0147509962302	-12.0168937993157	-12.0264199106575	-12.0168362344956	4652.96184541837	3300.2884913794	3951.00851135645	5219.00449461735	5008.50615139892	7939.29801078361	0.997939726718763	0.997095525112266	0.997573690484442	0.998162851637876	0.998084122239782	0.998792330955808	174	51596	150	120	82	55	35	13	0	0	0	0	0	0	51536	51566	51604	51631	51651	51673	84	84	84	84	84	84
CD2_BENIGN_OTHERDIGESTIVE	50_60	UKBB	E4_VIT_B_DEF	4.38910727171849	3.76628955827962	-11.6792053478185	-11.7014008952348	-11.6869438897949	-11.670665077094	1.03360182484503	1.02316735872527	2555.31253961246	3395.63131411097	3261.65227104102	5575.92930930421	2.1721346452359e-05	0.000232311643881883	0.996353234666739	0.99725048223079	0.997141077170583	0.998329993770753	284	49048	235	194	147	98	62	26	2	1	0	0	0	0	49019	49060	49107	49156	49192	49228	76	77	78	78	78	78
CD2_BENIGN_OTHERDIGESTIVE	50_60	UKBB	E4_VIT_DEF	4.08195091328648	3.42509133867858	3.08898923115707	-12.116767032349	-12.0358304426103	-12.0435319173168	0.748425092016482	0.737657398170864	1.02350583894703	2528.73802762215	2366.74811145518	4613.46623206825	4.92342226960699e-08	3.43052833362504e-06	0.00254409030666778	0.996176850175218	0.995942465592932	0.997917111174829	751	49555	627	537	379	258	170	55	5	3	1	0	0	0	49596	49686	49844	49965	50053	50168	78	80	82	83	83	83
CD2_BENIGN_OTHERDIGESTIVE	50_60	UKBB	E4_VIT_D_DEF	-12.2594237050432	3.20289798681644	3.67857569621662	-12.2646947873519	-12.2357448047493	-12.2413122765299	3206.77474619496	1.02309345771886	1.02664827848328	3547.43747698541	3470.66204220813	8021.88586373816	0.996949713701078	0.00174448660824257	0.000339550362949359	0.997241447895269	0.997187080871751	0.998782437142012	457	49260	385	335	231	155	97	24	2	2	1	0	0	0	49255	49305	49409	49485	49543	49616	75	75	76	77	77	77
CD2_BENIGN_OTHERDIGESTIVE	50_60	UKBB	E4_VOLUME	4.47221749809513	-12.488044968759	4.34506264721841	-12.51691712497	-12.5181274438018	-12.5211452485445	1.04796916925062	3713.56918130255	1.03914831231246	5486.67518776434	6230.97417473146	16649.0584718161	1.97668105993719e-05	0.997316867140738	2.89759044862515e-05	0.998179763532884	0.998397038148669	0.999399940389871	428	46102	375	253	176	103	60	19	1	0	1	0	0	0	46101	46223	46300	46373	46416	46457	53	54	53	54	54	54
CD2_BENIGN_OTHERDIGESTIVE	50_60	UKBB	F5_ADO	-15.098812441955	-15.0893480228159	-15.0833010101806	-15.0914998690344	-15.0772735623532	-15.0932449018884	5405.72636820572	3773.34826091795	4347.89983886542	4958.3412186275	4894.24937686719	7396.12200467051	0.997771419999995	0.996809325591152	0.997232063913835	0.997571515226059	0.99754203273261	0.998371760401798	2588	49509	2022	1827	1448	1086	756	361	0	0	0	0	0	0	49996	50191	50570	50932	51262	51657	79	79	79	79	79	79
CD2_BENIGN_OTHERDIGESTIVE	50_60	UKBB	F5_ALCOHOL	3.47974729093992	-13.3045766318667	-13.2973856376823	-13.3162755487099	-13.284088134305	-13.2786904683632	1.03157690394612	3064.36112640752	3464.4357432309	3780.0729684955	3794.57416430394	5597.31690727328	0.000742915716528591	0.996535825089298	0.996937523615716	0.997189253016832	0.997206762414489	0.998107155204894	920	52140	700	609	476	376	291	128	1	0	0	0	0	0	52275	52366	52499	52599	52684	52847	84	85	85	85	85	85
CD2_BENIGN_OTHERDIGESTIVE	50_60	UKBB	F5_ALCOHOLAC	-11.9732455484978	-11.9802219073738	-11.97685065646	-11.9852368752762	-11.9747895016434	-11.9696750548717	4462.2184482529	3031.14316239526	3331.24856454254	3755.40634277967	3657.86781524612	6075.6181484336	0.997859079197265	0.99684646725808	0.997131368778622	0.997453586016022	0.997387963950954	0.998428075545124	229	51586	179	164	126	98	73	28	0	0	0	0	0	0	51554	51569	51607	51635	51660	51705	82	82	82	82	82	82
CD2_BENIGN_OTHERDIGESTIVE	50_60	UKBB	F5_ALCOHOL_DEPENDENCE	-11.9736009129809	-11.9805351903522	-11.9570950124458	-11.9616615040808	-11.948338574938	-11.9526282656407	4210.85136715676	3075.76506313919	3589.47271910881	3924.88988120676	4025.49193873329	5007.42701983408	0.997731209772465	0.996892135878247	0.997342126656258	0.997568336806843	0.997631747616674	0.998095467300846	251	51627	198	164	117	84	61	35	0	0	0	0	0	0	51597	51631	51678	51711	51734	51760	83	83	83	83	83	83
CD2_BENIGN_OTHERDIGESTIVE	50_60	UKBB	F5_ALLANXIOUS	-13.6689283159596	1.50527856286883	-13.6620779649132	-13.6579271747508	-13.6552939570861	3.76475234835489	2707.90949901958	1.02067723681572	2366.76037167883	2854.89113461514	3143.69189291556	1.01712338164937	0.995972472287234	0.140270596521065	0.995394252553367	0.996182899051791	0.99653422971116	0.000214436538755642	2216	54222	1869	1583	1116	754	440	153	1	1	0	0	0	1	54472	54758	55225	55587	55901	56188	96	96	97	97	97	96
CD2_BENIGN_OTHERDIGESTIVE	50_60	UKBB	F5_ANXIETY	-13.5802496540508	1.6490830150757	-13.582388670016	-13.5828597501761	-13.5783518773144	4.11759799074095	2728.78286289681	1.02095195616266	2483.39961667774	3141.69599624633	3483.21543318802	1.01800662163689	0.996029208864192	0.106258608959601	0.995636173849166	0.99655042361298	0.996889675619306	5.23755384386422e-05	1925	54050	1657	1376	937	605	334	107	1	1	0	0	0	1	54221	54502	54941	55273	55544	55771	96	96	97	97	97	96
CD2_BENIGN_OTHERDIGESTIVE	50_60	UKBB	F5_BEHAVE	-12.9857252880629	-12.9844343416684	-12.980738869963	-12.9825146808053	-12.9938131407722	-12.9642210949694	5773.18226380799	4326.69125718588	4866.7783575112	4846.33158205285	5182.53450462948	8111.42574454834	0.998205305062644	0.997605545779531	0.997871873734289	0.997862602783205	0.997999520887007	0.998724768274233	278	55210	214	190	154	122	82	46	0	0	0	0	0	0	55178	55202	55238	55270	55310	55346	96	96	96	96	96	96
CD2_BENIGN_OTHERDIGESTIVE	50_60	UKBB	F5_BIPO	-12.0620565265086	-12.0353702386969	-11.9936079002785	-12.060526481355	-12.0479595450933	-12.0308429262089	6450.22357586239	3958.90044322354	4498.21930520803	4652.73140036865	4543.49696255548	6750.49543804402	0.998507939616106	0.997574371610743	0.997872601893298	0.997931774635104	0.997884257495056	0.99857799789205	113	48006	83	81	69	62	40	22	0	0	0	0	0	0	47961	47963	47975	47982	48004	48022	75	75	75	75	75	75
CD2_BENIGN_OTHERDIGESTIVE	50_60	UKBB	F5_DEPRESSIO	-15.0975733203581	-15.0885318211897	-15.0827188915629	-15.0905902898331	-15.0785403165716	-15.0925128812896	5414.84906473654	3796.42189336176	4384.00257120337	5001.18772553385	4925.16952208162	7510.89327380932	0.997775357187937	0.996828889088391	0.997254964019113	0.997592465751034	0.997557258553254	0.99839671867661	2563	49455	2004	1800	1424	1063	746	358	0	0	0	0	0	0	49935	50139	50515	50876	51193	51581	79	79	79	79	79	79
CD2_BENIGN_OTHERDIGESTIVE	50_60	UKBB	F5_MOOD	-15.0993533375573	-15.0905756315692	-15.0843836209909	-15.0947841092096	-15.080994008462	-15.0969269345423	5398.95940333772	3761.1226760257	4318.3950795576	4924.61653939459	4824.73289994891	7269.61709160527	0.997768546806723	0.99679869388952	0.99721295247343	0.997554352458956	0.997506002314313	0.998343021907952	2617	49459	2035	1839	1462	1099	777	374	0	0	0	0	0	0	49962	50158	50535	50898	51220	51623	79	79	79	79	79	79
CD2_BENIGN_OTHERDIGESTIVE	50_60	UKBB	F5_NEUROTIC	-13.3355387040424	1.42740214576182	1.76652672980789	-13.3175802600398	-13.3107305043679	3.40203215629336	2227.2748224357	1.0208304122237	1.02151304020446	2246.49653974557	2371.63418292516	1.01660819936422	0.995222791205612	0.16203035486275	0.0837511738196629	0.995270044154794	0.995521918733416	0.00081852380781617	2483	54285	2058	1765	1276	900	546	204	2	2	1	0	0	1	54612	54905	55394	55770	56124	56466	96	96	97	98	98	97
CD2_BENIGN_OTHERDIGESTIVE	50_60	UKBB	F5_ORGANIC	-11.9674758798878	-11.9636872974329	-11.9567050465922	-11.9895657229445	-12.0683784602068	-12.0874930552697	4151.89082152895	3422.61935256125	4993.3134623584	5734.25604415009	10144.4261779018	18327.8131585116	0.99770016808616	0.997211018532018	0.998089432736437	0.998331730857984	0.99905079199088	0.999473782098004	161	55499	151	100	53	29	9	4	0	0	0	0	0	0	55414	55465	55512	55536	55556	55561	95	95	95	95	95	95
CD2_BENIGN_OTHERDIGESTIVE	50_60	UKBB	F5_PANIC	-12.0048259499518	-12.0152451821972	-12.0152356858913	-12.012039444221	-12.0346037864937	-11.995948735321	5063.58131659527	3441.49693804014	3990.01941076164	4410.36504179432	4517.44335944249	8282.92992223858	0.998108363289014	0.997214363597551	0.997597315809183	0.997826889865972	0.997874414257205	0.998844445258868	160	52191	126	114	81	63	40	16	0	0	0	0	0	0	52137	52149	52182	52200	52223	52247	88	88	88	88	88	88
CD2_BENIGN_OTHERDIGESTIVE	50_60	UKBB	F5_PHOBANX	-12.0346206053449	-12.0236846713535	-12.0284824013416	-12.0262412551953	-12.0242792420892	-12.0409250527671	4175.95886105143	2772.32785564547	2922.59586148336	3141.38104228832	3556.27379137162	6606.53089905482	0.997700594042194	0.996539557084377	0.996716168174394	0.996945442576375	0.997302241321976	0.998545793090914	235	52252	176	159	144	113	76	32	0	0	0	0	0	0	52222	52239	52254	52285	52322	52366	89	89	89	89	89	89
CD2_BENIGN_OTHERDIGESTIVE	50_60	UKBB	F5_PSYCH	1.33681832652062	0.652991213080978	0.906823674249581	-14.1240225545649	1.17139306678531	-14.119508613973	1.0317261215414	1.02552779073738	1.02540963430754	2082.40325848576	1.02159115254963	3503.40350122167	0.195075256644802	0.524296343740804	0.376505902943913	0.994588342539663	0.251532142376905	0.996784353435838	6106	47015	4785	4261	3427	2566	1781	759	4	3	2	1	1	0	48261	48785	49619	50480	51265	52287	71	72	73	74	74	75
CD2_BENIGN_OTHERDIGESTIVE	50_60	UKBB	F5_PSYCHDEV	-10.9560458462217	-10.983191673017	-10.9566752818528	-10.9735103551631	-10.9848473844287	-10.975939388424	3681.88124757496	2754.54432193147	3194.57509049525	3332.51127640608	3204.38173445737	4344.45240865745	0.997625766194035	0.996818604161189	0.997263440470807	0.9973726784574	0.997264800610343	0.997984205502037	101	55604	69	64	47	39	33	18	0	0	0	0	0	0	55539	55544	55561	55569	55575	55590	97	97	97	97	97	97
CD2_BENIGN_OTHERDIGESTIVE	50_60	UKBB	F5_PSYCH_INCLAVO	1.33681832652062	0.652991213080978	0.906823674249581	-14.1240225545649	1.17139306678531	-14.119508613973	1.0317261215414	1.02552779073738	1.02540963430754	2082.40325848576	1.02159115254963	3503.40350122167	0.195075256644802	0.524296343740804	0.376505902943913	0.994588342539663	0.251532142376905	0.996784353435838	6106	47015	4785	4261	3427	2566	1781	759	4	3	2	1	1	0	48261	48785	49619	50480	51265	52287	71	72	73	74	74	75
CD2_BENIGN_OTHERDIGESTIVE	50_60	UKBB	F5_SCHIZO	-12.0002156206691	-11.9921511633105	-12.0219365861171	-12.0020865437997	-11.9891889755929	-12.0106475354165	5268.48439106857	3717.19813197159	4100.26254562467	4708.03706315051	4662.17309285408	8470.25994453756	0.998182631326165	0.99742592799022	0.997660612279563	0.997965974131071	0.997948171797519	0.998868617128033	128	55449	101	91	75	55	36	15	0	0	0	0	0	0	55379	55389	55405	55425	55444	55465	97	97	97	97	97	97
CD2_BENIGN_OTHERDIGESTIVE	50_60	UKBB	F5_SEXDYS	-11.9349554912301	-11.9513386066901	-11.9497409268213	-11.9527936113324	-11.9667242467097	-11.9233499569445	4843.8147071043	3557.69455669403	3949.03607578881	3763.98655400972	3942.79779801688	5575.25476444849	0.998034048026069	0.997319676979491	0.997585613537708	0.997466267927548	0.997578356702539	0.998293629619865	156	55115	110	101	82	72	53	35	0	0	0	0	0	0	55065	55074	55093	55103	55122	55140	96	96	96	96	96	96
CD2_BENIGN_OTHERDIGESTIVE	50_60	UKBB	F5_SOMATOFORM	-11.5721218880525	-11.5673755039508	4.11854547517872	4.28409707402112	-11.5636805161322	-11.5365525752086	3453.7233667278	2431.98856314061	1.02731937530489	1.02230150799069	2405.44718255622	3665.46802210072	0.997326595348427	0.996205000441067	6.09708627472577e-05	2.78169334567293e-05	0.996164352857328	0.99748877307559	194	52104	135	129	118	108	85	41	1	1	1	1	0	0	52073	52079	52090	52100	52123	52167	89	89	89	89	90	90
CD2_BENIGN_OTHERDIGESTIVE	50_60	UKBB	F5_STRESSOTH	-11.9975599930873	-12.0060915804895	-12.0067208875535	-12.0148477018367	-12.0199550952921	-12.0168989807592	4730.8006399448	3382.1079384522	4334.9628877617	5322.41393612591	4910.26044812564	8194.51707139235	0.997976524830962	0.997167608141891	0.997790069898782	0.998198852352554	0.998046839446683	0.99882993779311	157	52101	126	105	77	55	34	17	0	0	0	0	0	0	52044	52065	52093	52115	52136	52153	88	88	88	88	88	88
CD2_BENIGN_OTHERDIGESTIVE	50_60	UKBB	F5_SUBSNOALCO	-15.1802142823968	-15.1761077894432	-15.1727733071929	-15.1752775874176	2.52016734316997	-15.1787197654656	5363.75152302788	3741.26941917031	4146.14579017208	4692.37027470457	0.732221442856867	13524.1242971626	0.997741871079496	0.996763465141235	0.997080157052232	0.99741961996226	0.000577835202102968	0.999104499238182	3101	53329	2454	2203	1827	1368	922	294	1	1	1	1	2	0	53889	54140	54516	54975	55421	56049	86	86	86	86	85	87
CD2_BENIGN_OTHERDIGESTIVE	50_60	UKBB	F5_SUBSTANCE	1.81548524554897	-15.2004324532653	-15.1963159196042	-15.198797066723	2.321892936724	-15.1855585136223	1.02578286935948	3468.91101013378	3846.8832574496	4353.21423444533	0.731430320094574	9782.98445161313	0.076751574138836	0.996503758232977	0.996848130419491	0.997214274273727	0.00150117953853632	0.998761490639232	3601	53746	2817	2522	2073	1574	1100	384	2	1	1	1	2	0	54439	54734	55183	55682	56156	56872	89	90	90	90	89	91
CD2_BENIGN_OTHERDIGESTIVE	50_60	UKBB	F5_TOBAC	-15.1798311016293	-15.175829732508	-15.1733384669701	-15.1753762843735	2.52415672829405	-15.1795551170139	5363.07450769598	3745.1757966929	4156.54048327879	4700.60465793756	0.732109506424257	13612.4827484196	0.997741643029145	0.996766900203833	0.997087350488035	0.997424123428816	0.000565202172760494	0.999110262956328	3094	53306	2454	2197	1818	1365	914	291	1	1	1	1	2	0	53859	54116	54495	54948	55399	56022	86	86	86	86	85	87
CD2_BENIGN_OTHERDIGESTIVE	50_60	UKBB	FALLS	-13.7342105349457	1.50261340268032	-13.7133368350893	2.21356107010844	-13.6911862209628	-13.6659405721611	2712.83598744028	1.01821795188116	2459.16511754462	1.01849610119466	2958.67748802995	4579.8800077388	0.995960585977172	0.140016751772611	0.995550683867382	0.0297530569044893	0.996307827682343	0.997619189412779	2165	53696	1832	1498	1063	753	495	201	2	2	1	1	0	0	53938	54272	54707	55017	55275	55569	89	89	90	90	91	91
CD2_BENIGN_OTHERDIGESTIVE	50_60	UKBB	FEMINGHER_BILATERAL	-11.8979446092774	-11.9006526874746	-11.9056943056569	-11.918323353363	-11.8970813217289	-11.8943324072051	6776.97906427904	4331.88083834547	5876.40983290596	5986.81544315291	6072.40709820606	7925.0529655194	0.998599201599677	0.997808034095763	0.998383475039437	0.998411602962643	0.998436782765233	0.998802493728793	127	45601	98	81	62	55	39	20	0	0	0	0	0	0	45578	45595	45614	45621	45637	45656	52	52	52	52	52	52
CD2_BENIGN_OTHERDIGESTIVE	50_60	UKBB	FG_CARDMYO	-10.9792110410503	-11.0648783079365	-11.087644046345	-11.0592055190981	6.01451591074699	-10.8371833814715	4737.83687471903	3354.18750126532	3466.63469676935	4853.20406519384	1.0372578522557	15207.8705028738	0.998151026434504	0.997367923065288	0.997448059662753	0.998181827596111	6.69198360472338e-09	0.999431424631791	105	49804	88	67	49	32	23	5	0	0	0	1	1	0	49752	49773	49791	49808	49817	49835	69	69	69	68	68	69
CD2_BENIGN_OTHERDIGESTIVE	50_60	UKBB	FG_CEREBVASC	-13.9295661858249	-13.9246529668637	-13.9199912546188	-13.9204708137417	-13.9620543340468	-13.9732563459971	6740.86639951696	5007.95262343373	6209.0334951261	7167.32914670367	8109.64305010752	14350.1730014912	0.998351224126135	0.997781478353283	0.998211229362258	0.998450340213048	0.998626314127765	0.999223072520477	527	29543	462	370	249	171	98	33	0	0	0	0	0	0	29572	29664	29785	29863	29936	30001	36	36	36	36	36	36
CD2_BENIGN_OTHERDIGESTIVE	50_60	UKBB	FG_CVD	1.29781367959812	1.3681773991295	-15.0582577910429	1.2936128489336	2.06474104524605	2.97599719267888	1.0416406269975	0.757482851923647	2970.78780282897	1.03556861314979	0.75273847987462	0.748800265214802	0.212789258637594	0.0708846577211802	0.99595571923896	0.2115988044165	0.00608857607589676	7.05705895844923e-05	7353	35711	6086	5222	3993	2804	1820	760	6	5	3	4	3	2	36932	37796	39025	40214	41198	42258	40	41	43	42	43	44
CD2_BENIGN_OTHERDIGESTIVE	50_60	UKBB	FG_DISVEINLYMPH	-14.9833374335514	-14.9871382553606	-15.0014312244048	-15.0352825388646	-15.0461521174018	-15.0492008943943	8309.58123204426	6052.15915767127	7065.9455814625	7417.98333021928	7460.10700118398	10759.828619386	0.998561303296103	0.99802417720824	0.99830604393508	0.998382793401239	0.998390762447108	0.998884041599924	1263	29805	976	806	646	538	381	172	0	0	0	0	0	0	30060	30230	30390	30498	30655	30864	32	32	32	32	32	32
CD2_BENIGN_OTHERDIGESTIVE	50_60	UKBB	FG_DOAAC	-12.9096098084754	-12.9102707201501	-12.9155131635165	-12.9336775114665	-12.9481868908785	-12.9701643078522	5605.27167835046	4430.25498402732	5978.90050945344	7253.08502927627	8372.98641534183	14799.934109419	0.99816237823301	0.997674876244996	0.998276425487071	0.998577215613751	0.998766132681884	0.999300760905343	284	29245	259	195	117	71	36	14	0	0	0	0	0	0	29236	29300	29378	29424	29459	29481	34	34	34	34	34	34
CD2_BENIGN_OTHERDIGESTIVE	50_60	UKBB	FG_HYPERTENSION	2.28980790975425	0.997706661080154	1.23710341821461	-14.0592378085661	2.9173669050876	-14.0498178011181	0.766166754604894	1.03703470281075	1.03658247470922	2615.04967754323	0.633912530962391	4392.05517649543	0.0028020856287341	0.33601120490424	0.232695424603639	0.995710370307375	4.18131751212336e-06	0.997447638261327	4835	33760	4087	3567	2682	1768	1108	457	6	4	3	3	3	0	34465	34985	35870	36784	37444	38095	37	39	40	40	40	43
CD2_BENIGN_OTHERDIGESTIVE	50_60	UKBB	FG_OTH	3.22086133066561	2.70674033248001	-13.1532867035742	-13.1572231012862	-13.1723393943014	-13.1993513165582	1.04099036921815	1.03736894628356	3582.28896678893	4301.4542876415	4515.35835546627	8402.37844622046	0.00197453747608194	0.00907446525885416	0.997070370117963	0.997559446618867	0.997672390428864	0.998746598434721	812	29969	709	526	338	226	137	52	2	1	0	0	0	0	30034	30217	30405	30517	30606	30691	36	37	38	38	38	38
CD2_BENIGN_OTHERDIGESTIVE	50_60	UKBB	FG_OTHHEART	2.80193007372971	2.26696693798892	-13.628661005252	2.41572949750687	-13.6201857185854	4.33352677010968	0.756634096880597	0.748517215152505	2406.52290666252	1.02954306817083	3244.71082578669	0.745189993358164	0.000212938315563871	0.00245681384117728	0.995481430887295	0.0189552756995033	0.99665076348268	6.05138772045419e-09	2148	32422	1882	1474	1021	646	389	150	5	3	1	2	1	2	32635	33043	33496	33871	34128	34367	48	50	52	51	52	51
CD2_BENIGN_OTHERDIGESTIVE	50_60	UKBB	FG_PULMHEART	-12.9874272559024	-12.980296168965	-12.9691237702545	-13.0003556364984	-12.9892724657655	-12.9900483024137	4806.73784185475	3706.63508062703	4869.35672569671	5798.76207769707	5528.44242306146	9969.32055922388	0.997844181350293	0.997205887141714	0.997874903817464	0.998211208837499	0.998125343518475	0.998960354821559	408	55030	361	234	145	96	63	28	0	0	0	0	0	0	54982	55109	55198	55247	55280	55315	95	95	95	95	95	95
CD2_BENIGN_OTHERDIGESTIVE	50_60	UKBB	FIBRO_COMORB	-16.1108131576167	-16.060365845347	-16.0450643143089	2.17876633698261	-16.0204320555106	-16.0177466793364	10400.3918937336	7006.42238177109	7902.58256778433	1.06254520037577	8188.77299870453	11785.0643186147	0.998764030810487	0.998171062772294	0.998380010561373	0.0403140671108391	0.998439027771016	0.998915550353064	3220	25476	2419	2194	1787	1409	1059	519	1	1	1	1	0	0	26250	26475	26882	27260	27610	28150	26	26	26	26	27	27
CD2_BENIGN_OTHERDIGESTIVE	50_60	UKBB	G6_BELLPA	-10.9593964848846	-10.993474288556	-10.9541382442172	-11.0177915571666	-11.014174563821	-10.9597655273455	3679.89446459198	2460.92931171744	3010.93494267285	3785.98534505852	3974.44391866981	5244.87469216951	0.997623757852637	0.996435698421413	0.997097207788345	0.997678038194012	0.997788865872591	0.998332730169233	105	50380	88	81	53	38	22	10	0	0	0	0	0	0	50310	50317	50345	50360	50376	50388	87	87	87	87	87	87
CD2_BENIGN_OTHERDIGESTIVE	50_60	UKBB	G6_CARPTU	-13.3564190474626	-13.3400368110776	3.26587116825249	-13.3322286006329	-13.331352678429	-13.3416075346363	3775.89791401158	2645.79589669658	0.737790070086736	3467.57707931039	3377.90354142411	5120.99491271193	0.99717766248863	0.995977103022721	9.57482663104169e-06	0.996932280693512	0.996851048961836	0.99792129248174	961	50867	780	703	578	403	270	117	2	2	2	0	0	0	50959	51036	51161	51336	51469	51622	87	87	87	89	89	89
CD2_BENIGN_OTHERDIGESTIVE	50_60	UKBB	G6_CERCYST	-12.0210054219706	-12.0267990893931	-12.0193634044781	-12.0321740600826	-12.054176773134	-12.0533776439653	3655.40383013052	2730.75035898743	3269.0669713163	3919.57178235156	4228.37055259335	7548.67814568097	0.997376115529382	0.996485959891778	0.99706642813722	0.99755068375564	0.997725405473922	0.998725975640325	326	54059	279	201	139	93	58	24	0	0	0	0	0	0	54019	54097	54159	54205	54240	54274	87	87	87	87	87	87
CD2_BENIGN_OTHERDIGESTIVE	50_60	UKBB	G6_CPETAL	-12.9720879001754	-12.9810080423041	-12.9827616354046	-12.9873342584498	-13.0042804577763	-12.9395993644285	5164.47369946125	3811.62494043297	4854.14157847041	5599.32591370876	5054.94148054229	7186.5789277464	0.99799588140519	0.99728270067461	0.997866001115113	0.998149351482806	0.997947374228452	0.998563391415959	325	55296	262	210	142	110	77	36	0	0	0	0	0	0	55263	55315	55383	55415	55448	55489	96	96	96	96	96	96
CD2_BENIGN_OTHERDIGESTIVE	50_60	UKBB	G6_DEMYEL	-12.024916256756	-12.0234724128434	-12.0290360648779	-12.0227005326695	-12.0296247226553	-12.0548213676378	5851.99764903333	3650.65284465571	3978.95480759766	4778.11678992494	4491.93822586906	6217.79316688957	0.998360476396314	0.997372161618712	0.997587867165684	0.997992364474628	0.997863229661044	0.998453092669901	126	55325	92	87	74	55	45	17	0	0	0	0	0	0	55264	55269	55282	55301	55311	55339	95	95	95	95	95	95
CD2_BENIGN_OTHERDIGESTIVE	50_60	UKBB	G6_EPIPAROX	-13.1790072434336	2.11215066549538	1.64401840661303	1.85252871699794	1.80344188633068	2.75391529872678	2208.22356656298	0.736434624314635	1.02154278861813	1.02110092428871	1.01856752112035	1.01673499466825	0.995238134334806	0.00412975974446059	0.107540148426926	0.0696397933292336	0.0766327587734623	0.00675703718493808	2573	50031	1957	1767	1445	1152	861	396	4	4	2	2	1	1	50560	50750	51072	51365	51656	52121	83	83	85	85	86	86
CD2_BENIGN_OTHERDIGESTIVE	50_60	UKBB	G6_EPLEPSY	-12.0895653700151	-12.0629103547949	-12.0937704237767	4.43029928152383	-12.0845914743428	-12.0661017053291	3912.837133869	2684.15578664864	3531.10615111194	1.02047334396905	3902.40382816972	6149.07994317291	0.997534765215605	0.996414225441177	0.997267311311157	1.41567414143971e-05	0.997529191243412	0.998434342995956	260	48596	208	164	120	89	67	31	1	1	1	1	0	0	48567	48611	48655	48686	48708	48744	80	80	80	80	81	81
CD2_BENIGN_OTHERDIGESTIVE	50_60	UKBB	G6_FACOTH	-11.9665409078753	-11.9730324366551	-11.9737931025689	-12.0039590769509	-12.0188566050499	-11.9961232721461	5132.0471393364	3371.4669129175	3470.63924259939	3868.84445199027	3802.88437416772	5081.16156987776	0.998139551464464	0.997166492243882	0.997247283560585	0.997524387871493	0.9974783234998	0.998116274689361	185	50400	141	140	117	94	62	29	0	0	0	0	0	0	50357	50358	50381	50404	50436	50469	87	87	87	87	87	87
CD2_BENIGN_OTHERDIGESTIVE	50_60	UKBB	G6_HEADACHE	-13.2824561203958	-13.2572393226115	-13.269064583156	-13.2580094732632	3.25301581068024	-13.2611144550821	6020.34145771214	3775.8787873106	3978.22649830901	4015.42492089415	1.02287777825586	6364.32134902184	0.998239658307629	0.997198605824596	0.99733872313674	0.997365573493765	0.00147143698098144	0.998337476967913	446	48527	298	304	271	255	205	93	0	0	0	0	1	0	48595	48589	48622	48638	48688	48800	80	80	80	80	79	80
CD2_BENIGN_OTHERDIGESTIVE	50_60	UKBB	G6_HEMIPLE	-11.9613068146666	-11.9755281372042	-11.9702916459553	-11.9706994934759	-11.9891584801731	-11.916223496475	3934.75314379848	2982.76348582805	3914.92100971323	4250.1745612442	3846.54637339084	4932.8116612013	0.997574504171769	0.996796573585856	0.997560386023859	0.997752745553798	0.997513107075501	0.998072547229324	198	55230	157	127	87	71	51	27	0	0	0	0	0	0	55176	55206	55246	55262	55282	55306	95	95	95	95	95	95
CD2_BENIGN_OTHERDIGESTIVE	50_60	UKBB	G6_MIGRAINE	-13.18953121133	2.66152287092457	2.79054894380239	-13.1989598336783	-13.2032769958878	-13.1945912068738	4115.92453078999	1.02574921751452	1.02654028592533	3233.67948169775	3222.42799696194	5346.91525198622	0.997443173404207	0.00946704597114358	0.00655981278683108	0.996743271221789	0.996730831099688	0.998031061008255	824	48807	613	580	483	394	288	124	2	2	1	0	0	0	48937	48970	49067	49156	49262	49426	79	79	80	81	81	81
CD2_BENIGN_OTHERDIGESTIVE	50_60	UKBB	G6_MS	-12.0231918047875	-12.0317314426747	-12.0378949330668	-12.0349105889041	-12.0318866631781	-12.0604441041259	6773.14413009719	3956.73212435659	4073.9111270439	5078.77727002649	4832.67570552102	6568.12958999571	0.998583654224649	0.997573776120886	0.997642354917659	0.998109296814505	0.9980135131606	0.998534919780772	102	54860	72	76	67	51	41	14	0	0	0	0	0	0	54797	54793	54802	54818	54828	54855	93	93	93	93	93	93
CD2_BENIGN_OTHERDIGESTIVE	50_60	UKBB	G6_NERPLEX	-14.1799775706299	1.3268063215434	2.55583821126515	-14.175955998011	1.68152936154364	-14.1821748788381	3350.49293063207	1.02131670256937	0.612693430699335	2879.40351312269	1.01798695038813	4241.3914718141	0.996623197948702	0.19390497895615	3.02628015118928e-05	0.996071849366724	0.0985716194597554	0.997332074305484	2948	51976	2273	2119	1772	1357	969	426	4	4	3	1	1	0	52557	52711	53058	53473	53861	54404	90	90	91	93	93	94
CD2_BENIGN_OTHERDIGESTIVE	50_60	UKBB	G6_NEUINFL	-11.0018163006928	-11.0176131537697	-11.003690781948	-11.0094323459424	-11.0243115146245	-10.9700567542741	3255.79019671838	2496.97776636659	3045.04329925868	3301.23428101501	4325.00891106289	5851.65034232773	0.997303830366552	0.996479442057506	0.997116738576144	0.997339104389014	0.997966219583174	0.99850421107271	108	55248	88	70	50	33	20	11	0	0	0	0	0	0	55173	55191	55211	55228	55241	55250	95	95	95	95	95	95
CD2_BENIGN_OTHERDIGESTIVE	50_60	UKBB	G6_NEURO	-13.6842369309605	0.914714156544869	2.20478347599353	1.35792381475907	1.2883073345566	2.15159903682979	2183.32753375969	1.0265736121961	0.622246446264507	1.02694716147799	1.02387221222908	1.02145407509756	0.994999206614432	0.372909799147735	0.000395206752578653	0.186071000925379	0.208294251810247	0.0351689268600533	5490	45493	4200	3789	3124	2443	1779	814	5	5	4	2	1	1	46710	47121	47786	48467	49131	50096	68	68	69	71	72	72
CD2_BENIGN_OTHERDIGESTIVE	50_60	UKBB	G6_NEURODEG	-11.1328082671951	-11.1442075434927	-11.1507399190916	5.92681162422906	-11.11683570368	-11.1227545050323	3427.46825448794	2551.16811001645	3358.02435058164	1.03056889414069	5441.38638247777	10158.0221957578	0.997408384394498	0.996514630757619	0.997350529375728	8.87120665615357e-09	0.9983699107582	0.999126338557966	100	55597	94	74	41	21	12	2	0	0	0	1	0	0	55505	55525	55558	55578	55587	55597	98	98	98	97	98	98
CD2_BENIGN_OTHERDIGESTIVE	50_60	UKBB	G6_NEUROOTH	-12.0329907624216	-12.0121238593374	4.80578490997953	-12.0391329069761	-12.0442476953297	-12.0757473765769	4938.12887880659	3609.93800883863	1.02385693204584	5513.01813573508	4611.92798819292	6575.02136932859	0.998055755877596	0.997345031837222	2.68169515055655e-06	0.998257609461702	0.997916292625627	0.998534598378622	178	53931	144	115	78	61	45	24	1	1	1	0	0	0	53878	53907	53944	53961	53977	53998	86	86	86	87	87	87
CD2_BENIGN_OTHERDIGESTIVE	50_60	UKBB	G6_OTHNEU	-13.3175673418747	-13.2927191915637	3.11359190626802	3.45756580491421	-13.296535046475	-13.2958473577476	4168.41367029887	2954.0415119967	1.02132504591223	1.0214852553283	4215.69463533911	7046.004673578	0.997450861614705	0.996409657894734	0.00229925086897285	0.000712193353288369	0.99748343194812	0.998494388589675	874	54696	740	557	375	276	183	77	1	1	2	1	0	0	54738	54921	55103	55202	55295	55401	91	91	90	91	92	92
CD2_BENIGN_OTHERDIGESTIVE	50_60	UKBB	G6_PLANTAR	-12.1019017743623	-12.1002261037938	-12.099984012544	-12.0678016547112	-12.1138666173331	-12.0956103997905	4908.01190729836	3135.79294163939	3781.71387699455	4648.43605911996	4588.15292399707	7359.8771794956	0.998032622784947	0.996921174385281	0.997447090321776	0.99792861476745	0.997893388455836	0.998688715013621	163	50390	134	128	95	64	44	19	0	0	0	0	0	0	50332	50338	50371	50402	50422	50447	87	87	87	87	87	87
CD2_BENIGN_OTHERDIGESTIVE	50_60	UKBB	G6_POLYNEU	-12.5718036922301	-12.5669332547219	3.97675129997362	-12.5664086312564	-12.5395968052984	-12.5654324428735	4327.8094929693	3276.70585915366	1.02138174754028	4813.98547094851	5600.47422003675	12822.9637275737	0.997682237636282	0.996939933619157	9.88076175818733e-05	0.997917207663993	0.998213518724153	0.999218139959337	294	55386	261	214	153	94	47	14	1	1	1	0	0	0	55324	55371	55432	55491	55538	55571	94	94	94	95	95	95
CD2_BENIGN_OTHERDIGESTIVE	50_60	UKBB	G6_POLYOTHUNS	-11.5404567549978	-11.5372737536233	4.11804077984247	-11.5352068156597	-11.5374467778336	-11.4958291137538	2782.82007615209	2082.84531185107	1.02058501442269	3215.29868739342	3709.49549322178	9118.71439642448	0.996691152994232	0.995580389251541	5.46067987495066e-05	0.997137515181221	0.997518386036564	0.998994118936607	261	55333	232	188	130	75	38	13	1	1	1	0	0	0	55268	55312	55370	55425	55462	55487	93	93	93	94	94	94
CD2_BENIGN_OTHERDIGESTIVE	50_60	UKBB	G6_POSTVIRFAT	-12.055229673898	-12.0648115853265	-12.0547358475341	-12.0570580661252	-12.085169483125	-12.0890691896108	5231.53194549749	3594.64534383435	4668.44997112111	4885.01141938328	5362.91422978595	10461.4913166961	0.998161404112324	0.997322042121309	0.997939727963603	0.998030684089286	0.998201992131314	0.999077982361967	143	53824	116	104	78	57	35	13	0	0	0	0	0	0	53765	53777	53803	53824	53846	53868	86	86	86	86	86	86
CD2_BENIGN_OTHERDIGESTIVE	50_60	UKBB	G6_ROOTPLEXOTHUNS	-13.1658904717488	2.83196517994701	-13.1564344687072	-13.1589674109065	-13.1563215190031	-13.1499663840066	4114.63734114415	1.02266548357801	3329.36016268824	3888.64557772043	3969.5475208901	6181.65424055492	0.99744695778996	0.00561941415334718	0.996847055258416	0.997300006728483	0.99735556595716	0.998302695875349	727	50812	562	504	413	295	213	93	1	1	0	0	0	0	50888	50946	51037	51155	51237	51357	88	88	89	89	89	89
CD2_BENIGN_OTHERDIGESTIVE	50_60	UKBB	G6_SLEEPAPNO	3.91679303201663	-13.8687122769506	-13.8765655242324	3.28616403768514	-13.8240189142187	-13.7774125038571	0.749071077039051	3545.78541748974	4223.56082299477	1.02328317679265	5205.29183363863	8361.69494348623	1.70552002480728e-07	0.996879223673553	0.997378544329453	0.00132093328549326	0.997881010585657	0.998685340732355	857	49105	708	626	472	319	206	86	2	0	0	1	0	0	49170	49252	49406	49559	49672	49792	82	84	84	83	84	84
CD2_BENIGN_OTHERDIGESTIVE	50_60	UKBB	G6_SLEEPAPNO_INCLAVO	3.81038687633686	-13.1813308014481	-13.1781448392882	3.21293065231106	-13.1645581252831	-13.1625078793944	0.741814065425568	2445.60003893758	2884.62425380574	1.02024132626571	3606.74462049203	5982.27206241126	2.79784113324035e-07	0.995699570964498	0.996354949273037	0.00163725429227689	0.997087741035024	0.998244454074444	857	55104	708	626	472	319	206	86	2	0	0	1	0	0	55156	55238	55392	55545	55658	55778	95	97	97	96	97	97
CD2_BENIGN_OTHERDIGESTIVE	50_60	UKBB	G6_SLEEPDISOTH	2.81695750053951	2.06383542935427	-13.2307758109041	-13.2306391636522	2.54328183375565	3.43733217220707	1.02766356131665	1.02137866342465	2360.576532456	2707.36282100631	1.01948633500419	1.01722865805924	0.00612286247443442	0.0433173648590274	0.995527966863328	0.996100825268713	0.0126074368224617	0.000727196978245821	1338	49213	1041	919	755	564	409	197	2	1	0	1	1	1	49425	49547	49711	49902	50057	50269	83	84	85	84	84	84
CD2_BENIGN_OTHERDIGESTIVE	50_60	UKBB	G6_TIA	-12.0082270398978	-12.0064050557383	-12.0105366904886	4.84770244314845	-11.9952362525162	-11.9874778463456	4328.37157033277	3001.96368950768	4008.06818515886	1.02216803084933	4816.45644286353	8269.98573807791	0.997786426948014	0.996808855577269	0.997609070752357	2.11024890658355e-06	0.998012895158737	0.998843453852265	200	54020	175	139	88	65	39	13	0	0	1	1	0	0	53956	53992	54043	54066	54092	54118	89	89	88	88	89	89
CD2_BENIGN_OTHERDIGESTIVE	50_60	UKBB	G6_ULLNLE	-11.9515142796173	-11.9587886227478	-11.9328074473196	-11.9472708128691	-11.9733490673538	-11.9932575629774	5241.77034247967	3458.6698248621	3628.69489021747	4097.42703420904	4087.74124313809	7084.93173252471	0.998180782476803	0.997241218653701	0.997376195586186	0.997673532844312	0.997662930177534	0.998649354597283	181	50406	133	120	117	95	61	27	0	0	0	0	0	0	50367	50380	50383	50405	50439	50473	87	87	87	87	87	87
CD2_BENIGN_OTHERDIGESTIVE	50_60	UKBB	G6_XTRAPYR	-13.0207658671533	-13.0206516865078	-13.0161994173897	-13.0132912508279	-13.0220606270006	-12.9855309418807	4740.55338477531	3410.83624115278	3979.2047144401	4212.55970702187	4396.69970904842	7536.86391023949	0.9978084721025	0.996954133536469	0.9973900799832	0.997535207004245	0.997636844310249	0.998625296986962	405	55162	325	272	218	170	119	53	0	0	0	0	0	0	55151	55204	55258	55306	55357	55423	91	91	91	91	91	91
CD2_BENIGN_OTHERDIGESTIVE	50_60	UKBB	G6_XTRAPYROTH	-13.0295277933562	-13.0258731151585	-13.0317781975404	-13.024357139522	-13.0218700175374	-13.0047395958632	5631.28767529548	3995.21621181292	4796.36188989766	5167.77424461718	5472.2229267708	9661.13647598205	0.998153876984386	0.997398607713474	0.997832139844903	0.997989091244577	0.998101331145851	0.998925977514856	283	54946	233	189	147	109	76	33	0	0	0	0	0	0	54905	54949	54991	55029	55062	55105	91	91	91	91	91	91
CD2_BENIGN_OTHERDIGESTIVE	50_60	UKBB	GOUT	-12.9359292086255	-12.9364500080251	-12.9320465465508	-12.9240911401537	-12.9180836429109	-12.9139438606798	4079.75937887376	2803.95361278074	3235.12914938598	3742.00715807366	3569.69685467281	5797.90243890764	0.997470105478771	0.996318855965288	0.996810559231709	0.997244283122305	0.997112607199794	0.998222835238364	719	50325	561	497	403	299	212	100	0	0	0	0	0	0	50404	50468	50562	50666	50753	50865	79	79	79	79	79	79
CD2_BENIGN_OTHERDIGESTIVE	50_60	UKBB	GOUT_COMORB	2.24314266349604	0.952309647649469	1.18234299472568	-15.0494645749463	2.84553966874427	-15.0374229203294	0.777362612329451	1.0447194205885	1.04432904368864	4154.89742237041	0.647401227109361	6841.61347996912	0.00390692104462071	0.362007841251051	0.257569015056756	0.99710998661196	1.10606457319085e-05	0.998246302870339	5514	29129	4632	4032	3041	2039	1306	542	6	4	3	3	3	0	29975	30575	31566	32568	33301	34065	30	32	33	33	33	36
CD2_BENIGN_OTHERDIGESTIVE	50_60	UKBB	GOUT_IDIOP_NOS	-12.4153312883922	-12.4125049531388	4.37439304829246	4.24006534183514	-12.3949711223318	-12.3885372170341	3419.18114963471	2593.60448230453	0.741065339641121	1.02695990195621	4730.45912262299	9297.83481514244	0.997102821128587	0.99618148860985	3.57288223113433e-09	3.64733540704853e-05	0.997909347799636	0.998936890163334	459	55379	394	319	218	126	74	22	2	2	3	1	0	0	55348	55423	55524	55616	55668	55720	94	94	93	95	96	96
CD2_BENIGN_OTHERDIGESTIVE	50_60	UKBB	GOUT_NOS	-12.3560647762603	-12.3633287096838	4.59066199619708	4.54394250411068	-12.3462964451115	-12.3400097222936	3621.70511541071	2770.75301562343	0.750253106546972	1.03270115973456	4972.41733888282	9747.15439337656	0.997277886001744	0.996439785030266	9.42721701975375e-10	1.08223153682838e-05	0.998018889300042	0.998989869226436	447	50389	383	309	212	123	73	22	2	2	3	1	0	0	50371	50445	50542	50631	50681	50732	80	80	79	81	82	82
CD2_BENIGN_OTHERDIGESTIVE	50_60	UKBB	H7_BLINDANDVISIMPAIRMENT	-12.0019411349319	-11.996089022833	-12.0003246417558	-11.9962910650206	-12.0081970534191	-12.0094531293568	3965.90131402031	3129.3665971857	3097.38213194336	4015.50857008806	3489.65114997043	7863.28900744945	0.997585378919957	0.996941403161912	0.996908728276186	0.997616331524976	0.997254414349249	0.998781406418953	203	54071	162	135	107	82	58	18	0	0	0	0	0	0	54021	54048	54076	54101	54125	54165	91	91	91	91	91	91
CD2_BENIGN_OTHERDIGESTIVE	50_60	UKBB	H7_CATARACTOTHER	-13.1679697366422	-13.1659899582886	2.66020148225313	-13.1678690916172	-13.1695025297132	-13.1730191744817	2968.95815111593	2156.28918995373	1.01800859622392	3689.88773527675	4110.59871368519	7992.83392684537	0.996461221489339	0.995128262530164	0.00897138993170856	0.997152645852539	0.997443748344683	0.998685004097861	1015	52972	941	751	466	274	146	47	1	1	1	0	0	0	52960	53150	53435	53627	53755	53854	85	85	85	86	86	86
CD2_BENIGN_OTHERDIGESTIVE	50_60	UKBB	H7_CATARACTSENILE	-13.0104800384209	-13.0092588557532	-13.009823848574	-13.0107585035203	-13.0089939431676	-13.0125741393385	3623.92457911343	2751.23475854178	3648.41433848247	5415.69036505834	5707.33845023507	12762.8407176873	0.997135470503201	0.996227203776058	0.997154841905013	0.998083148657217	0.998181347308985	0.999186503190556	578	52251	546	413	251	130	66	20	0	0	0	0	0	0	52204	52337	52499	52620	52684	52730	79	79	79	79	79	79
CD2_BENIGN_OTHERDIGESTIVE	50_60	UKBB	H7_CHALAZION	-11.9975078906586	-12.0013267059853	-11.9977854216431	-11.9963445331398	-11.9900230072082	-11.9593737589238	5714.23531517212	3584.43597939145	3683.32912745628	4290.69155509415	3884.47225657126	5633.07806301721	0.998324776850618	0.997328546122199	0.997401038437696	0.997769197460186	0.997537210097455	0.998306042912247	142	51710	98	92	81	67	56	30	0	0	0	0	0	0	51670	51676	51687	51701	51712	51738	84	84	84	84	84	84
CD2_BENIGN_OTHERDIGESTIVE	50_60	UKBB	H7_CHOROIDRETINA	-13.1501356879322	3.01052607745793	-13.157777936184	-13.1581911991613	-13.1594235682151	-13.108005811742	3136.21150591431	0.732878274822871	2727.08354633503	3413.7484784124	3437.87883019237	6204.31653139674	0.996654479625	3.99425236054874e-05	0.996150339012663	0.996924585488391	0.996945885596091	0.998314291731148	998	54296	852	723	506	341	219	85	2	2	0	0	0	0	54349	54478	54695	54860	54982	55116	91	91	93	93	93	93
CD2_BENIGN_OTHERDIGESTIVE	50_60	UKBB	H7_CONJUNCTIVA	-14.1974314408161	-14.1990652209059	-14.2016565764606	2.49784879640393	-14.2029331091786	-14.186748024439	5012.07989567986	3448.67101277103	3753.6242879316	1.0203350029567	3841.53671940383	5977.55483987479	0.99773988115981	0.996714913406562	0.996981249422578	0.0143624809748868	0.997050067185011	0.998106353367986	1136	52852	843	768	650	537	440	221	0	0	0	1	0	0	53053	53128	53246	53359	53456	53675	92	92	92	91	92	92
CD2_BENIGN_OTHERDIGESTIVE	50_60	UKBB	H7_CONJUNCTIVITIS	-14.1993515162341	-14.2019622165647	-14.2031836683946	2.81423981274878	-14.1971461875615	-14.1834148895018	6012.36514467488	4121.14975548487	4456.01625923269	1.02124591924288	4400.66234417012	6820.66057075624	0.998115644585154	0.99725040228341	0.997456813190301	0.00585680133142211	0.997425918369798	0.998340817654481	797	52626	578	531	456	392	327	172	0	0	0	1	0	0	52753	52800	52875	52939	53004	53159	92	92	92	91	92	92
CD2_BENIGN_OTHERDIGESTIVE	50_60	UKBB	H7_CONJUNCTIVITISACUNONATOPIC	-14.1993515162341	-14.2019622165647	-14.2031836683946	2.81423981274878	-14.1971461875615	-14.1834148895018	6012.36514467488	4121.14975548487	4456.01625923269	1.02124591924288	4400.66234417012	6820.66057075624	0.998115644585154	0.99725040228341	0.997456813190301	0.00585680133142211	0.997425918369798	0.998340817654481	797	52626	578	531	456	392	327	172	0	0	0	1	0	0	52753	52800	52875	52939	53004	53159	92	92	92	91	92	92
CD2_BENIGN_OTHERDIGESTIVE	50_60	UKBB	H7_CORNEALOTH	-11.9953399607001	-12.0058404046739	-11.9956264062416	-11.9952703662521	-11.9925236058231	-11.981822293805	4841.55216475399	3412.68324958129	3979.49913908538	4480.74652558974	4359.90652981043	8741.76489681335	0.998023178014227	0.997193043057797	0.997594895669584	0.997864010039098	0.997805311352741	0.998906386966706	130	54706	106	94	70	55	34	19	0	0	0	0	0	0	54636	54648	54672	54687	54708	54723	94	94	94	94	94	94
CD2_BENIGN_OTHERDIGESTIVE	50_60	UKBB	H7_EYELIDDIS	-13.0248418634151	-13.0279256554069	-13.029749434415	-13.0228326140524	-13.0186473384378	-13.0229820807963	3909.89127096737	2785.8702263365	3088.69602525048	3594.61425147071	3706.54426103362	4588.62385127397	0.997342048592021	0.99626876271753	0.996634111940849	0.99710937151423	0.997197563114048	0.997735525350237	560	52199	438	394	304	224	164	92	0	0	0	0	0	0	52237	52281	52371	52451	52511	52583	84	84	84	84	84	84
CD2_BENIGN_OTHERDIGESTIVE	50_60	UKBB	H7_EYELIDINFLAMMATION	-12.2410807346149	3.58912334073442	-12.2518964280305	-12.2545048979071	-12.2321328874012	-12.2387597905118	4213.97138118288	1.01984692676035	3032.47483602231	3425.32234311973	3362.65529357142	4495.96673691335	0.997682244442102	0.000432725435482934	0.996776371467569	0.997145477586956	0.997097588780252	0.997828029878457	259	51861	193	174	147	118	84	42	1	1	0	0	0	0	51841	51860	51887	51916	51950	51992	85	85	86	86	86	86
CD2_BENIGN_OTHERDIGESTIVE	50_60	UKBB	H7_EYELIDNAS	-13.007734453796	-13.0190349587927	-13.0212761685866	-13.0015772389094	-13.0057606517206	-13.012612424746	6549.01369970353	4715.46548301187	4852.17115239771	5747.71558808437	5292.7734982494	6508.19606875261	0.998415232561182	0.997797105327017	0.99785880126231	0.998195152710806	0.998039386120368	0.998404695322321	205	51834	155	147	119	90	66	41	0	0	0	0	0	0	51800	51808	51836	51865	51889	51914	84	84	84	84	84	84
CD2_BENIGN_OTHERDIGESTIVE	50_60	UKBB	H7_EYEOTH	-11.993816673653	-12.0063956771182	-11.9927372536407	-11.9959930220275	-11.9800891549887	-11.9618138280174	4816.27449138507	3596.72914125298	4180.63232203688	4823.37122463743	5488.00620020695	6527.35017153639	0.998013055261869	0.997336552302377	0.997711158017361	0.99801561868022	0.998258252590578	0.998537823009379	146	55535	121	99	67	51	31	17	0	0	0	0	0	0	55464	55486	55518	55534	55554	55568	96	96	96	96	96	96
CD2_BENIGN_OTHERDIGESTIVE	50_60	UKBB	H7_EYE_ADNEXA	-15.2490562036716	-15.2247269249323	0.99104176475198	1.29882322975617	-15.2081722728898	-15.1942561250551	3993.08388050904	2922.57317404161	1.02451355305901	1.0246241591879	3826.72666100271	5837.71456852804	0.99695299239823	0.995843553303747	0.33337954501474	0.204937468483106	0.996829056531241	0.997923288549873	5073	46424	4077	3543	2727	2015	1456	704	1	1	1	1	0	0	47355	47889	48705	49417	49976	50728	64	64	64	64	65	65
CD2_BENIGN_OTHERDIGESTIVE	50_60	UKBB	H7_GLAUCNAS	-12.0905709249171	-12.0892140848194	-12.0736503330713	-12.0735872954043	4.98894085337898	-12.0516535629888	3603.2283917175	2709.39994678995	3630.26629026667	5118.30598322838	1.01461943486824	8424.63675655389	0.997322717096787	0.996439888737857	0.997346376088229	0.998117869468122	8.78553047073591e-07	0.998858606571621	221	54432	200	163	96	53	31	13	1	1	1	1	1	0	54358	54395	54462	54505	54527	54545	94	94	94	94	94	95
CD2_BENIGN_OTHERDIGESTIVE	50_60	UKBB	H7_GLAUCOMA	-13.0097223809187	-13.0073525016083	-13.0097409438084	-13.0069912838308	-12.9974476828436	-12.9868295921218	3682.66300879662	2499.38059649037	3063.26937080762	3524.06991431271	3505.34685976116	5578.545941164	0.997181323674607	0.995847643650291	0.996611385099495	0.997055094190164	0.997041536975387	0.998142530047247	637	54747	527	476	336	255	175	68	0	0	0	0	0	0	54763	54814	54954	55035	55115	55222	94	94	94	94	94	94
CD2_BENIGN_OTHERDIGESTIVE	50_60	UKBB	H7_GLAUCSUSP	-11.9846478948713	-11.9952846064337	-12.0093738771034	-12.023606206934	-12.0326427067736	-12.0160376537653	4839.03450927592	3334.24407699783	4664.35096250543	5166.7110160085	6767.50304020079	9053.75229556419	0.998023912470975	0.99712953475408	0.997945677010238	0.998143220886744	0.99858135936904	0.998941056945409	128	54083	117	98	61	37	20	7	0	0	0	0	0	0	54000	54019	54056	54080	54097	54110	94	94	94	94	94	94
CD2_BENIGN_OTHERDIGESTIVE	50_60	UKBB	H7_KERATITIS	-12.0035882102764	-12.0082142016601	-11.9948358594167	-11.9905193736654	-11.9853864901663	-11.9987757009461	3864.26132834775	2687.33583781732	2921.38863400031	3266.66064402447	3191.65610521986	5914.57758429026	0.997521528310067	0.996434708049868	0.996724000586524	0.997071312314364	0.997003771069041	0.998381349948139	216	54779	171	156	127	101	65	34	0	0	0	0	0	0	54730	54745	54774	54800	54836	54867	94	94	94	94	94	94
CD2_BENIGN_OTHERDIGESTIVE	50_60	UKBB	H7_LACRIMALSYSTEM	-14.0565382127297	-14.0502593755078	-14.0506063699726	-14.0490581432983	-14.0358415234794	-14.0202049346044	5510.93913422477	4052.73726170923	4494.63617061451	5044.75955106339	5315.2457491626	8461.50948628281	0.997964869075121	0.997233854096513	0.997505750586331	0.997777988825128	0.997893047892313	0.998677954571098	676	52243	547	481	389	283	195	91	0	0	0	0	0	0	52285	52351	52443	52549	52637	52741	87	87	87	87	87	87
CD2_BENIGN_OTHERDIGESTIVE	50_60	UKBB	H7_LENS	-14.1800043202987	-14.1768768480943	2.40843353938866	-14.1770302036002	-14.1791581300566	-14.1800414818422	4263.04273022673	3112.79608969801	1.01765658542372	5333.57921315381	5971.98389635066	11939.4159544904	0.997346030435958	0.996366137797996	0.0179500617178013	0.997879168988525	0.998105600931908	0.9990523796513	1344	54135	1244	978	615	360	193	60	1	1	1	0	0	0	54148	54414	54777	55032	55199	55332	86	86	86	87	87	87
CD2_BENIGN_OTHERDIGESTIVE	50_60	UKBB	H7_LIDLACRIMALORBIT	-14.5886782005738	1.80547136444605	-14.583097273669	-14.5802502930696	-14.5630593996542	-14.5565818006357	5123.17823473594	1.01828063936772	4015.39220566516	4504.79660677651	4460.42835790932	6309.45366546112	0.997727960099298	0.0762189776958562	0.9971022500447	0.997417566805809	0.997394954323505	0.998159196946495	1524	52908	1168	1047	852	657	484	254	1	1	0	0	0	0	53176	53297	53492	53687	53860	54090	87	87	88	88	88	88
CD2_BENIGN_OTHERDIGESTIVE	50_60	UKBB	H7_MACULADEGEN	-11.5792355097845	4.06633853938488	-11.565889017985	-11.559979050025	-11.5733539764371	-11.484487045635	3585.88037306296	1.01741798049757	3262.25089004804	4975.62675189245	4504.65957895271	9435.31342582433	0.997423540045395	6.42251936988346e-05	0.997171209309818	0.998146259563001	0.997950080325968	0.999028830074181	142	53465	131	106	63	40	22	6	1	1	0	0	0	0	53386	53411	53454	53477	53495	53511	89	89	90	90	90	90
CD2_BENIGN_OTHERDIGESTIVE	50_60	UKBB	H7_MYOPIA	-12.0017248754388	-12.0126418102921	-12.0173293796955	-12.0044345030026	-12.0105425689004	-11.9950068006216	3953.69308436586	3102.7913496259	3502.87006494106	4553.29524939651	4904.40393817005	9446.47794201235	0.997577966708557	0.996910950041176	0.997262695279169	0.997896437342494	0.998046038412667	0.998986857512418	187	54277	165	136	94	56	31	10	0	0	0	0	0	0	54207	54236	54278	54316	54341	54362	92	92	92	92	92	92
CD2_BENIGN_OTHERDIGESTIVE	50_60	UKBB	H7_OCUMUSCLE	-13.0074499002651	-13.0131485746337	-13.0208309398774	-13.0153176020365	-13.0150135755227	-12.9970030067036	4249.40246689671	3150.31998293551	3946.61768392432	4616.4022103055	4517.26365260236	7121.63406504056	0.99755767373779	0.996704156763772	0.997367593732082	0.997750476076858	0.997701160520618	0.998543859150225	474	55048	403	324	212	151	104	52	0	0	0	0	0	0	55026	55105	55217	55278	55325	55377	93	93	93	93	93	93
CD2_BENIGN_OTHERDIGESTIVE	50_60	UKBB	H7_PTOSIS	-12.0044440173639	-12.0063811420788	-12.0253173153984	-12.0122563134239	-12.025589402485	-12.0716151825936	5311.59590955716	3585.37679213613	4746.11606604492	5640.80629755483	6167.75932077912	8347.45146386979	0.998196746787278	0.997328122315849	0.997978388091401	0.998300883578821	0.998444325476971	0.99884614459124	105	51798	91	79	48	29	24	10	0	0	0	0	0	0	51728	51740	51771	51790	51795	51809	84	84	84	84	84	84
CD2_BENIGN_OTHERDIGESTIVE	50_60	UKBB	H7_REFRAACCOMMODIS	-13.0046543504081	-13.0125183253083	-13.0190535745418	-13.005678264523	-13.0053746618098	-12.9828729070308	4796.03561680814	3679.25892096116	4715.18400573645	5822.47458655084	6123.13691478588	9786.35415268194	0.997836504763789	0.997178109492352	0.997796970673443	0.998217764439064	0.99830531637746	0.998941502560885	349	54928	305	237	145	93	58	27	0	0	0	0	0	0	54879	54947	55039	55091	55126	55157	93	93	93	93	93	93
CD2_BENIGN_OTHERDIGESTIVE	50_60	UKBB	H7_RETINALDETACH	-12.1699714509663	3.1616798020556	-12.1801836831409	-12.1884493880571	-12.1952415686706	-12.1389600749184	2751.9858879414	1.01975651154673	2501.61979603542	3068.72500554783	3467.69353741003	6325.66089715328	0.996471565962817	0.00193242365407336	0.996115180201988	0.996830947706271	0.997193992260162	0.99846885834684	432	53323	378	316	219	145	78	28	1	1	0	0	0	0	53287	53349	53446	53520	53587	53637	89	89	90	90	90	90
CD2_BENIGN_OTHERDIGESTIVE	50_60	UKBB	H7_RETINALDETACHBREAK	-11.977933665478	-11.9809051700564	-11.9834991303082	-11.9923604478761	-12.0033193407072	-11.9620381346235	3741.68943305191	3035.3263513218	3620.31562516412	4701.15733413394	5042.19504319928	9542.92641198113	0.997445808319994	0.996850633727426	0.997358950856679	0.997964648236304	0.998100578408342	0.998999853647416	192	53049	172	136	93	56	30	10	0	0	0	0	0	0	52980	53016	53059	53096	53122	53142	89	89	89	89	89	89
CD2_BENIGN_OTHERDIGESTIVE	50_60	UKBB	H7_RETINALDETACHOTH	-11.038557205958	4.47797922776833	-11.0387264492789	-11.0715502174748	-11.0720202468808	-10.9932284259169	3317.33420484508	1.01963818109125	3097.07345620951	3550.46888997871	3741.47849693537	6036.26916736623	0.997345013323704	1.12450446297499e-05	0.997156150514049	0.997511932947522	0.997638852895913	0.998546896743254	101	52963	86	77	48	37	21	10	1	1	0	0	0	0	52888	52897	52926	52937	52953	52964	89	89	90	90	90	90
CD2_BENIGN_OTHERDIGESTIVE	50_60	UKBB	H7_RETINALDISOTH	-12.1725310219812	3.13936212873005	-12.1701683845522	-12.1741818746265	-12.1548173859574	-12.0964690840232	2802.11180494319	1.01822091788176	2626.89363206164	3432.34870554204	3765.92375089345	6196.01889626446	0.996533955567066	0.00204798696870346	0.996303483856028	0.997169992846122	0.997424768812343	0.998442293357581	450	53850	397	320	204	130	78	27	1	1	0	0	0	0	53812	53889	54005	54079	54131	54182	90	90	91	91	91	91
CD2_BENIGN_OTHERDIGESTIVE	50_60	UKBB	H7_RETINOPATHYDIAB	-11.9734877915229	-11.9740663951747	-11.979997219477	-11.9863353638898	-11.9715940015568	-11.9314110748999	3727.86271999688	3006.50774639781	3782.59975347499	4591.32871897216	5732.57587582771	8803.93749798328	0.997437286365019	0.996822260823769	0.997472997551202	0.997917007984114	0.998333743279464	0.998918678628364	197	53135	178	131	85	52	29	10	0	0	0	0	0	0	53064	53111	53157	53190	53213	53232	90	90	90	90	90	90
CD2_BENIGN_OTHERDIGESTIVE	50_60	UKBB	H7_SCLERACORNEA	-13.0092326663052	-13.0128920670018	-13.0088443618592	-13.0043623723113	-13.0021531039981	-13.0051512619915	4753.7025879579	3372.36034958876	3664.21258550109	4063.66687254555	4010.93903224661	7204.44923170246	0.997816469847655	0.996921218722295	0.997167322030672	0.997446650383664	0.997413523624763	0.998559695067088	400	54935	313	275	232	184	127	56	0	0	0	0	0	0	54928	54966	55009	55057	55114	55185	94	94	94	94	94	94
CD2_BENIGN_OTHERDIGESTIVE	50_60	UKBB	H7_STRABISMUS	-11.9987767026423	-11.9980998280981	-12.0110987097256	-12.0219294284177	-12.0109720816106	-12.0108808352776	5239.41316412603	3582.13838791664	4274.53659047506	4315.68107532027	4138.12861711691	5855.00921671237	0.998172766679889	0.997327551402088	0.997758012499211	0.997777384540435	0.99768413294634	0.998363232353011	134	55487	103	92	71	61	48	27	0	0	0	0	0	0	55421	55432	55453	55463	55476	55497	97	97	97	97	97	97
CD2_BENIGN_OTHERDIGESTIVE	50_60	UKBB	H7_VISDISTNAS	-12.019154877158	-11.9940371928417	-12.0133600173745	-12.0303045045547	-12.0185503015522	-12.0822723958951	4561.3384007424	3249.47106068951	3688.50211077123	4912.79642268616	4480.25128502541	7240.12587919625	0.997897571683936	0.997054955963854	0.997401314342025	0.998046166824972	0.997859628039217	0.998668496336877	165	54029	140	117	83	51	37	16	0	0	0	0	0	0	53964	53987	54021	54053	54067	54088	90	90	90	90	90	90
CD2_BENIGN_OTHERDIGESTIVE	50_60	UKBB	H7_VISUALDISTBLIND	-14.0229221358367	-14.0175030591523	-14.0138845906469	-14.0215995560342	-14.0230152754175	-14.029824297337	5550.72505540526	3985.52275961877	4524.19435734594	5287.53041338168	4983.81909637894	8356.19433112542	0.997984288348591	0.997193761800381	0.997528522563796	0.997884153126947	0.997754988211985	0.998660374029763	815	54696	651	553	424	323	237	106	0	0	0	0	0	0	54769	54867	54996	55097	55183	55314	91	91	91	91	91	91
CD2_BENIGN_OTHERDIGESTIVE	50_60	UKBB	H7_VISUDISTURB	-13.0235240295525	-13.0180128627518	-13.0136120671473	-13.0240653370388	-13.0244627893099	-13.0303378712625	3786.47844834035	2668.82195564967	3155.95795994574	3589.86298822724	3501.47346034848	5511.33209862099	0.997255695917975	0.996108084218788	0.996709927427654	0.99710527173636	0.99703210836076	0.998113578434844	644	54507	517	442	332	250	184	89	0	0	0	0	0	0	54544	54619	54729	54811	54877	54972	90	90	90	90	90	90
CD2_BENIGN_OTHERDIGESTIVE	50_60	UKBB	H7_VISUDISTURBSUB	-12.0242183410941	-12.0224557441736	-12.009141252649	-12.0015422157038	-12.0253664078702	-12.0063931846936	6197.21690667742	3854.26424284222	5553.20295548457	5147.96991518413	5050.5510680515	8043.75523738268	0.998451896666684	0.997511193924107	0.998274527150865	0.998139881016529	0.998100237974082	0.99880904976431	103	53911	80	69	48	45	32	15	0	0	0	0	0	0	53844	53855	53876	53879	53892	53909	90	90	90	90	90	90
CD2_BENIGN_OTHERDIGESTIVE	50_60	UKBB	H7_VITRBODYGLOBE	-13.1931353295039	3.03863203148194	-13.201233653474	-13.2055532735158	-13.174264792944	-13.1813024416474	4276.04730779598	1.01776269851114	3722.69414629917	5006.86906774974	5082.76099903453	10188.1817692166	0.997538244661695	0.00283022839489949	0.997170587207571	0.99789559209252	0.99793192504813	0.998967710332066	461	54827	413	327	227	139	86	32	1	1	0	0	0	0	54782	54868	54968	55056	55109	55163	92	92	93	93	93	93
CD2_BENIGN_OTHERDIGESTIVE	50_60	UKBB	H7_VITREOUS	-13.1791601240743	2.78736943551255	-13.1865411486181	-13.1898745789177	-13.1726671978554	-13.1615761312234	3813.03223818402	1.01751325825913	3304.62050262985	4299.46854634951	4196.48846654742	7351.16946445636	0.997242240087758	0.00615526110805505	0.996816182171872	0.99755226008412	0.997495465409786	0.998571463651976	574	54906	499	403	284	184	123	56	1	1	0	0	0	0	54886	54982	55101	55201	55262	55329	94	94	95	95	95	95
CD2_BENIGN_OTHERDIGESTIVE	50_60	UKBB	H8_CONSENHEARINGLOSS	-12.0013809159579	-11.9926299128585	-11.9977877771154	-12.0066772131847	-11.9981657416112	-12.0104536500665	4612.58010923259	3148.49888118241	3961.76916835503	4780.01793147607	5251.47340595613	10142.5471854877	0.997924002291526	0.99696086564611	0.997583696931339	0.997995837580869	0.998177055821371	0.999055172914578	161	53902	136	121	83	53	34	9	0	0	0	0	0	0	53837	53852	53890	53920	53939	53964	90	90	90	90	90	90
CD2_BENIGN_OTHERDIGESTIVE	50_60	UKBB	H8_EAR_MASTOID	1.7084264144093	-15.5625931039941	-15.5629385485528	1.27856722027404	-15.5468667156794	-15.5402270802016	1.02575486146951	3817.47520260195	4146.35469603353	1.02109837179701	4342.60768040096	6766.08886995097	0.095806884759421	0.996747295604857	0.997005225036737	0.210515605893867	0.997143518517884	0.998167435191066	3813	48956	2847	2669	2252	1874	1441	665	2	1	1	1	0	0	49841	50019	50436	50814	51247	52023	79	80	80	80	81	81
CD2_BENIGN_OTHERDIGESTIVE	50_60	UKBB	H8_EUSTNAS	-12.0349610431328	-12.0321217606776	-12.026334907129	-12.0300622904053	-12.0087886248497	-12.0008058632381	4665.20590620776	2827.15903720497	3113.89807117172	3275.04254886698	3281.86411340432	4380.21327837102	0.997941677356055	0.996604288941946	0.996918459477108	0.997069174143996	0.99708043803009	0.997813977281993	197	53298	140	141	119	108	82	38	0	0	0	0	0	0	53261	53260	53282	53293	53319	53363	94	94	94	94	94	94
CD2_BENIGN_OTHERDIGESTIVE	50_60	UKBB	H8_EXTERNAL	2.26592693529388	-14.1820938931428	1.58666347700302	2.41293629969122	-14.1679430678779	-14.1695852393537	1.0244505973877	2450.68861434382	1.02045854443351	0.73466835683167	2655.85360525896	4095.2546861163	0.0269773088773571	0.995382681205389	0.119980978615425	0.00102203931342919	0.995743617271212	0.997239324143638	2365	51606	1715	1626	1419	1236	974	464	4	3	3	2	0	0	52166	52255	52462	52645	52907	53417	86	87	87	88	90	90
CD2_BENIGN_OTHERDIGESTIVE	50_60	UKBB	H8_EXTOTITIS	2.94286103188068	-13.172041105933	2.22834536964983	2.38741019951894	-13.1661395640196	-13.1610636390919	1.02636358966525	2056.40443601948	1.02107343578023	1.01991655248258	2273.65713162801	3414.08372796578	0.00414030258280252	0.994889285307015	0.0290832956736566	0.0192430008952704	0.995379690003659	0.996924216185143	1195	51096	871	831	727	630	495	228	3	2	2	1	0	0	51331	51371	51475	51572	51707	51974	86	87	87	88	89	89
CD2_BENIGN_OTHERDIGESTIVE	50_60	UKBB	H8_HL_NAS	-12.9974684058346	-13.0064029315147	-13.000405424386	-13.0041346962976	-12.9994984268161	-12.9979994547237	4875.7858949722	3562.10957559418	4455.09668425177	5729.23569217397	5988.74770010602	10084.3498762908	0.997873067580951	0.997086674395842	0.997671698554217	0.998188974943772	0.998268070143002	0.998971584649295	351	54429	300	248	157	96	62	36	0	0	0	0	0	0	54390	54442	54533	54594	54628	54654	90	90	90	90	90	90
CD2_BENIGN_OTHERDIGESTIVE	50_60	UKBB	H8_INNER	-13.2087601045761	2.4157738138262	-13.2096570798426	-13.2006396163762	-13.2043726122844	-13.2010830183852	3580.1147873869	1.01988722057022	2641.01126555217	3044.84429160776	2903.52218782309	5101.40314265153	0.997056227950599	0.0178522899111884	0.996009203887623	0.996540856431608	0.996371466086519	0.997935287944061	831	54529	661	610	507	384	274	111	1	1	0	0	0	0	54603	54654	54757	54880	54990	55153	95	95	96	96	96	96
CD2_BENIGN_OTHERDIGESTIVE	50_60	UKBB	H8_MIDDLEMASTOID	-14.1862411968387	-14.1854037719098	-14.182933155419	-14.1901005076472	2.53914767292993	-14.1721087490412	5965.62454504474	3821.77498058262	4186.77007804268	4439.58733980978	1.01836303040338	6463.68502575872	0.998102634171255	0.997038473293883	0.997297123668809	0.997449753329125	0.0126539765645537	0.998250580333085	984	53609	694	677	584	511	400	183	0	0	1	1	1	0	53804	53821	53914	53987	54098	54315	95	95	94	94	94	95
CD2_BENIGN_OTHERDIGESTIVE	50_60	UKBB	H8_NONSUPPNAS	-12.6372510023451	-12.6325099768053	-12.6363025437185	-12.624884961062	3.82900794841445	-12.6189705530568	5874.46411128528	3589.92674499081	4008.62001914361	4172.86931571743	1.01856662355757	5531.68199801321	0.998283577957446	0.997192348315277	0.997484846665598	0.99758602902157	0.00017044931240191	0.998179853243827	244	53312	165	163	137	126	109	60	0	0	1	1	1	0	53297	53299	53325	53336	53353	53402	94	94	93	93	93	94
CD2_BENIGN_OTHERDIGESTIVE	50_60	UKBB	H8_OTHEREAR	-14.0086347804886	-14.0089955552525	-14.009783602952	-14.0097552191139	-13.9934493004714	-13.9951010241573	5718.89541439943	4006.53169384601	4739.89758855671	5687.80117315482	5897.36692719138	9760.50681052332	0.998045555754795	0.997210170954755	0.997641684540171	0.998034713987581	0.998106757335971	0.998855953750703	755	54816	630	550	390	265	179	81	0	0	0	0	0	0	54851	54931	55091	55216	55302	55400	90	90	90	90	90	90
CD2_BENIGN_OTHERDIGESTIVE	50_60	UKBB	H8_OTHHEARINGLOSS	-12.9950761173732	-13.0032364742405	-12.9990421092608	-13.0041619563597	-12.9995260268205	-12.99805255808	4869.56353654966	3521.32147980977	4432.31361036021	5730.67551745019	5990.20769777991	10087.0685122015	0.997870741758291	0.99705364644965	0.997659976019824	0.99818942616542	0.998268488590601	0.998971857624049	355	54462	304	252	158	96	62	36	0	0	0	0	0	0	54423	54475	54569	54631	54665	54691	90	90	90	90	90	90
CD2_BENIGN_OTHERDIGESTIVE	50_60	UKBB	H8_VERTIGO	-12.0195821097299	-12.0074211391465	-12.0248130427854	-12.0132863829537	-12.0424543639782	-12.0767090757402	4600.17486345288	3228.36487172665	4093.02794446418	5326.05518762577	5223.61929970016	8600.96863369486	0.997915247057941	0.99703239434393	0.997655916597243	0.998200317633936	0.998160570411295	0.998879682398459	161	54226	137	117	69	46	32	15	0	0	0	0	0	0	54156	54176	54224	54247	54261	54278	94	94	94	94	94	94
CD2_BENIGN_OTHERDIGESTIVE	50_60	UKBB	HDINJ	3.35813531502637	2.66686561984861	-13.2081831282277	-13.2002311164907	-13.2008987742307	-13.2009211108757	1.02596425980787	1.02082998510116	3250.00826384885	3626.80517847655	3611.51397982347	5016.57357120445	0.00106355873179942	0.00898962722082615	0.99675736935765	0.997096001346831	0.997083558328899	0.997900399777387	763	54810	596	530	406	307	211	115	2	1	0	0	0	0	54882	54948	55072	55171	55267	55363	93	94	95	95	95	95
CD2_BENIGN_OTHERDIGESTIVE	50_60	UKBB	HERING_BILATERAL	-11.8978193521996	-11.8978867800938	-11.9056252211989	-11.9136573561606	-11.8973108306966	-11.894219055809	6841.08634581252	4388.08143655924	5898.15325570287	6180.2173625723	6416.08139169978	8038.3880189397	0.998612342966771	0.997836610675207	0.998389443663451	0.998461912126677	0.998520487099928	0.998819388879707	124	45600	96	79	59	52	37	19	0	0	0	0	0	0	45576	45593	45613	45620	45635	45653	52	52	52	52	52	52
CD2_BENIGN_OTHERDIGESTIVE	50_60	UKBB	HYPOTHYROIDISM	2.19504231123785	1.62839648658826	-15.4191649784592	-15.3801570140056	2.43865931955597	-15.3161925168176	1.07462058016156	1.0724161364375	5812.53575809304	7154.41450960676	1.06781250924812	12662.3639856627	0.0410899939380145	0.128904235924717	0.9978834196021	0.998284754069569	0.0223838872745459	0.999034891859583	1811	18734	1542	1307	991	693	445	163	3	2	1	1	1	0	18985	19220	19536	19834	20082	20364	15	16	17	17	17	18
CD2_BENIGN_OTHERDIGESTIVE	50_60	UKBB	HYPOT_THYRO_INCL	2.3438201841449	1.6924697165207	-13.214611944135	-13.2136597389462	2.36569938868415	-13.2136263957886	1.02598364825592	1.02103265354487	1964.11442783149	2402.49508726961	1.01709210942254	4347.14775093485	0.0223444204674667	0.0973970447771495	0.99463185283284	0.995611678042608	0.0200215331223635	0.997574747199148	1811	54197	1542	1307	991	693	445	163	3	2	1	1	1	0	54371	54606	54922	55220	55468	55750	92	93	94	94	94	95
CD2_BENIGN_OTHERDIGESTIVE	50_60	UKBB	I9_AF	-14.0475889703778	2.44791550887795	2.90544988866447	-14.0186110419833	-14.0239279447505	-14.0602281928858	4976.80902415642	1.03717328498829	1.03779167741838	6152.71866435637	6942.88805312219	13383.0879164639	0.997747886362823	0.0182660760913174	0.00511585887291605	0.998182068082934	0.998388355408514	0.999161745256195	980	30661	890	699	465	286	159	46	2	2	1	0	0	0	30711	30902	31136	31315	31442	31555	38	38	39	40	40	40
CD2_BENIGN_OTHERDIGESTIVE	50_60	UKBB	I9_ANGINA	-13.0964296588501	3.02222115926347	-13.1017666972322	-13.0989752956114	3.2635414313185	-13.072430751017	3043.36718856297	0.738809292917897	2701.41087988582	3411.87911931668	1.01842860110471	6816.28545450353	0.996566498181646	4.30138459337973e-05	0.996130297518763	0.996936748310803	0.00135303299533495	0.998469799373255	1031	51117	915	749	529	343	204	67	2	2	0	1	1	0	51156	51322	51542	51728	51867	52004	75	75	77	76	76	77
CD2_BENIGN_OTHERDIGESTIVE	50_60	UKBB	I9_AORTVALV_EARLY	-11.956425333717	-11.9638665315269	-11.9654370501739	-11.9761878276191	-11.9441612341961	-11.8983710629615	3839.13584670308	2994.28900168544	4013.12499328954	5010.15408220336	5704.22291362618	16915.2350649342	0.997515109614341	0.99681201146959	0.997621050090298	0.998092752017576	0.998329298307456	0.999438758861434	172	55499	161	121	71	39	23	5	0	0	0	0	0	0	55413	55453	55503	55535	55551	55569	97	97	97	97	97	97
CD2_BENIGN_OTHERDIGESTIVE	50_60	UKBB	I9_ARTOTH	-13.0010048347116	-13.0114005157188	-13.003200960499	-12.992872217327	-13.0340596340443	-12.9855339766148	6017.3964122001	4155.03162852634	4770.01818685059	5974.19844339978	5301.95322255343	8916.77735692081	0.99827611607223	0.997501444141271	0.997824947404578	0.998264737258295	0.998038522024806	0.998838038340904	260	53236	214	184	142	100	72	34	0	0	0	0	0	0	53195	53225	53267	53309	53337	53375	87	87	87	87	87	87
CD2_BENIGN_OTHERDIGESTIVE	50_60	UKBB	I9_AVBLOCK	-3.66383322609142	-3.70285237127649	4.58469319901958	-3.6435041267558	-3.73274821739354	7.53896103264357	78.2697415200413	55.7344598120985	1.02545432939916	86.7252933455884	108.083847775976	1.0441654759431	0.962664387799819	0.947029598341848	7.78948668144807e-06	0.966489121811005	0.97244999788476	5.19559882102084e-13	189	49269	170	138	96	51	25	8	0	1	1	1	1	1	49218	49250	49292	49337	49363	49380	70	69	69	69	69	69
CD2_BENIGN_OTHERDIGESTIVE	50_60	UKBB	I9_CARDARR	-11.7478927005058	-11.8054567035379	-11.7230422566537	-11.6411689520003	-11.6128488584065	NA	8267.2074136886	5941.06998986372	7551.70584788393	11996.2367380042	21906.1293625279	0	0.998866187990211	0.998414530471068	0.998761388373194	0.999225731558856	0.999577026492278	NA	105	28853	99	45	25	11	5	2	0	0	0	0	0	0	28828	28882	28902	28916	28922	28925	31	31	31	31	31	31
CD2_BENIGN_OTHERDIGESTIVE	50_60	UKBB	I9_CARDMYO	-12.1035818507754	-12.1351365538517	-12.149399834063	-12.2164992399607	5.23504809177682	-11.9391009431699	5683.90636086704	4174.77563841913	4664.90244770498	5796.91924537413	1.02901207222475	12203.7067600537	0.998300947767703	0.99768073177983	0.997921969923193	0.998318529463139	3.62908859770651e-07	0.999219415626731	179	49081	153	125	86	64	37	11	0	0	0	1	1	0	49040	49068	49107	49129	49156	49182	67	67	67	66	66	67
CD2_BENIGN_OTHERDIGESTIVE	50_60	UKBB	I9_CAVS	-10.9425607664707	-10.942179579013	-10.9533436467063	-10.9500280709046	-10.9313729734069	-10.8829033358187	2980.14603978956	2229.54689266014	3097.77412163726	4084.30090113124	4425.20822521224	14793.5427870416	0.997070317844842	0.99608415453015	0.997178785401735	0.997860870664724	0.998029027243571	0.999413034464418	110	55545	104	75	41	24	14	2	0	0	0	0	0	0	55455	55484	55518	55535	55545	55557	96	96	96	96	96	96
CD2_BENIGN_OTHERDIGESTIVE	50_60	UKBB	I9_CAVS_DX	-10.9425607664707	-10.942179579013	-10.9533436467063	-10.9500280709046	-10.9313729734069	-10.8829033358187	2980.14603978956	2229.54689266014	3097.77412163726	4084.30090113124	4425.20822521224	14793.5427870416	0.997070317844842	0.99608415453015	0.997178785401735	0.997860870664724	0.998029027243571	0.999413034464418	110	55545	104	75	41	24	14	2	0	0	0	0	0	0	55455	55484	55518	55535	55545	55557	96	96	96	96	96	96
CD2_BENIGN_OTHERDIGESTIVE	50_60	UKBB	I9_CAVS_OPERATIONS2	-10.9425607664707	-10.942179579013	-10.9533436467063	-10.9500280709046	-10.9313729734069	-10.8829033358187	2980.14603978956	2229.54689266014	3097.77412163726	4084.30090113124	4425.20822521224	14793.5427870416	0.997070317844842	0.99608415453015	0.997178785401735	0.997860870664724	0.998029027243571	0.999413034464418	110	55545	104	75	41	24	14	2	0	0	0	0	0	0	55455	55484	55518	55535	55545	55557	96	96	96	96	96	96
CD2_BENIGN_OTHERDIGESTIVE	50_60	UKBB	I9_CAVS_RHEU	-10.9424431559675	-10.9418822901009	-10.9533372483254	-10.9500187799749	-10.931359663749	-10.8828751123618	2977.46568769348	2224.15642457636	3097.76753814488	4084.28880110696	4425.19147713116	14793.4261434301	0.997067712036342	0.996074770805902	0.997178781054013	0.997860866142421	0.998029022183811	0.999413031358531	110	55544	104	75	41	24	14	2	0	0	0	0	0	0	55454	55483	55517	55534	55544	55556	96	96	96	96	96	96
CD2_BENIGN_OTHERDIGESTIVE	50_60	UKBB	I9_CEREBDOTH	-11.9835995537493	-11.9664551859717	-11.9676607935754	-11.9701178773636	-12.0055460671113	-11.9919659104375	4070.76405030274	3079.96486092012	3917.63202168311	4942.39668225562	5715.49916045431	10046.5276460659	0.997651174290997	0.996900021185152	0.997562610048156	0.998067584711967	0.998324025157221	0.99904761102357	179	53723	165	124	72	45	24	10	0	0	0	0	0	0	53647	53688	53740	53767	53788	53802	90	90	90	90	90	90
CD2_BENIGN_OTHERDIGESTIVE	50_60	UKBB	I9_CEREBVASC	-12.9825985243838	-12.9835140168365	-12.9753727487274	-12.9751268823684	-12.9992584928711	-12.9949855239485	3342.55608444886	2455.82186920355	3164.35568507652	3577.7371338624	4099.98654779834	7719.42695990911	0.996900997734804	0.995781739200701	0.996728300606735	0.997106374690812	0.997470262364215	0.998656831203393	723	54532	645	495	321	220	127	40	0	0	0	0	0	0	54517	54667	54841	54942	55035	55122	93	93	93	93	93	93
CD2_BENIGN_OTHERDIGESTIVE	50_60	UKBB	I9_CHD	-13.9389908359678	-13.9449567624574	-13.9453334359485	-13.9381421019167	-13.9257142042863	-13.9316670565653	4786.5944937082	3571.1258924112	4346.7647645699	5335.4616558293	6088.13275769661	11744.673596384	0.997676492153939	0.996884333467842	0.997440223301875	0.997915641333836	0.998174957229892	0.999053540368525	886	54235	802	641	445	271	148	47	0	0	0	0	0	0	54229	54390	54586	54760	54883	54984	90	90	90	90	90	90
CD2_BENIGN_OTHERDIGESTIVE	50_60	UKBB	I9_CHD_NOREV	-13.9389908359678	-13.9449567624574	-13.9453334359485	-13.9381421019167	-13.9257142042863	-13.9316670565653	4786.5944937082	3571.1258924112	4346.7647645699	5335.4616558293	6088.13275769661	11744.673596384	0.997676492153939	0.996884333467842	0.997440223301875	0.997915641333836	0.998174957229892	0.999053540368525	886	54235	802	641	445	271	148	47	0	0	0	0	0	0	54229	54390	54586	54760	54883	54984	90	90	90	90	90	90
CD2_BENIGN_OTHERDIGESTIVE	50_60	UKBB	I9_CONDUCTIO	-12.3264600734157	3.19490734488335	3.57035792046732	-12.2661995102776	-12.3087145190477	5.5603060707703	3117.1659634055	1.024648944194	1.02321253525781	3634.91407531758	4051.78146029408	1.02992566024094	0.996844869132617	0.00182051491082154	0.000484176783586526	0.997307503717793	0.997576148104519	6.71086553799031e-08	533	49949	466	368	261	151	91	36	1	2	1	1	1	1	49941	50039	50146	50256	50316	50371	74	73	74	74	74	74
CD2_BENIGN_OTHERDIGESTIVE	50_60	UKBB	I9_CORATHER	-14.0141216831836	2.80254377939399	-14.010147701405	3.31853181376205	2.78268229075403	-13.9733666503354	3564.91827760303	0.610607586565162	3144.95566443042	0.735154564191636	1.01762289109053	8309.31049222494	0.996863428091778	4.43750707464228e-06	0.996445595815933	6.35982106794273e-06	0.00624764949235828	0.998658236652932	1931	52622	1718	1395	953	574	347	113	5	5	2	3	1	0	52750	53073	53515	53894	54121	54355	80	80	83	82	84	85
CD2_BENIGN_OTHERDIGESTIVE	50_60	UKBB	I9_CVD	1.11274293556086	1.1426599760715	-14.9410893483238	0.97189318778678	1.68359816695064	2.58590300689049	1.04215412726822	0.757536585150094	2456.29939056244	1.03612225988237	0.753402044920953	0.75036823263385	0.285640715872223	0.131454954814428	0.995146686497454	0.348239198254833	0.0254396128487274	0.000568574278016179	8933	33308	7140	6278	4981	3680	2563	1099	6	5	3	4	3	2	35058	35920	37217	38518	39635	41099	37	38	40	39	40	41
CD2_BENIGN_OTHERDIGESTIVE	50_60	UKBB	I9_CVD_HARD	-13.9371593655789	-13.9405425513682	-13.9420123681391	-13.9356110545047	-13.934964532345	-13.9427724453004	4088.07045382416	2974.9266203593	3675.42252814776	4433.05017661257	5109.21650784749	9692.09892500279	0.997279835838584	0.996261116866755	0.996973384787168	0.99749179681039	0.997823838693483	0.99885218680516	1249	53506	1126	910	621	390	210	65	0	0	0	0	0	0	53543	53759	54048	54279	54459	54604	86	86	86	86	86	86
CD2_BENIGN_OTHERDIGESTIVE	50_60	UKBB	I9_DISVEINLYMPH	-14.0235145724124	-14.0228517296347	-14.024166134999	-14.0346502343986	-14.0304258023384	-14.0247799553076	4275.49509301326	2992.33934165051	3550.77021478266	3674.41464085209	3741.33425614995	5258.91868626873	0.997382963736465	0.996260926765288	0.996848673423403	0.996952438795078	0.997007849840798	0.997872159126564	1493	52006	1152	946	761	627	446	202	0	0	0	0	0	0	52262	52468	52653	52787	52968	53212	85	85	85	85	85	85
CD2_BENIGN_OTHERDIGESTIVE	50_60	UKBB	I9_DOAAC	2.9789061020882	-13.1657832895077	-13.1630574653304	-13.1840289028701	-13.1974241546582	-13.1994028444262	1.02601105582126	2361.93957225139	2685.51489946115	3204.48819996378	3274.21249039397	5313.37517002617	0.0036915137759692	0.995552502298456	0.996089182646826	0.996717321838085	0.99678396179437	0.998017909789477	1027	54316	841	709	512	376	259	102	1	0	0	0	0	0	54410	54542	54739	54875	54992	55149	91	92	92	92	92	92
CD2_BENIGN_OTHERDIGESTIVE	50_60	UKBB	I9_DVTANDPULM	-12.9879777798768	-12.9872678733698	-12.9792035943401	-13.0039525445766	-12.9994998126742	-12.9985423945133	3843.43825023954	3052.27424368346	3756.42760297472	4535.15835941592	4279.98031130229	6925.21945755536	0.997303745618139	0.996605053010206	0.997243155825554	0.997712177188811	0.997576604681078	0.998502382449646	621	54813	538	361	239	160	105	46	0	0	0	0	0	0	54801	54978	55100	55179	55234	55293	95	95	95	95	95	95
CD2_BENIGN_OTHERDIGESTIVE	50_60	UKBB	I9_HEARTFAIL	4.3783904817192	-12.4471596550791	-12.4647271041982	4.33953618579918	4.65530279600752	-12.4617171211257	0.739993939830733	2402.69181677779	3156.21145754327	1.01815007571299	1.01701855197752	10098.613530609	3.28280714480333e-09	0.995866572640353	0.996848947672784	2.02444678593411e-05	4.70786125226709e-06	0.999015408487667	486	55223	448	325	191	95	54	19	3	1	1	2	1	0	55165	55288	55422	55518	55559	55594	93	95	95	94	95	96
CD2_BENIGN_OTHERDIGESTIVE	50_60	UKBB	I9_HEARTFAIL_ALLCAUSE	4.42402258698756	-12.4420604595363	-12.4562014895601	4.37896424199363	4.71640389397906	-12.4562032683062	0.744238563884905	2432.29428305502	3192.35279122704	1.02061845392607	1.01921146628197	10496.5300860843	2.77537601392916e-09	0.995918551172038	0.996886752096019	1.78270683914787e-05	3.7010126521578e-06	0.999053152817186	478	50271	442	321	189	94	53	18	3	1	1	2	1	0	50227	50348	50480	50575	50616	50651	77	79	79	78	79	80
CD2_BENIGN_OTHERDIGESTIVE	50_60	UKBB	I9_HEARTFAIL_AND_CHD	-11.9253487621675	-11.9315095451935	-11.9336889873626	-11.9762946765896	-11.9873396597514	-11.8959704958726	4328.87505572298	3194.66840956915	4441.79915022113	5529.00218792458	8669.16514842225	18891.3809552428	0.997801960208624	0.997020052193031	0.99785634279727	0.998271714710747	0.998896720730549	0.999497569257132	144	53381	132	102	63	32	15	3	0	0	0	0	0	0	53303	53333	53372	53403	53420	53432	90	90	90	90	90	90
CD2_BENIGN_OTHERDIGESTIVE	50_60	UKBB	I9_HEARTFAIL_EXMORE	4.3783904817192	-12.4471596550791	-12.4647271041982	4.33953618579918	4.65530279600752	-12.4617171211257	0.739993939830733	2402.69181677779	3156.21145754327	1.01815007571299	1.01701855197752	10098.613530609	3.28280714480333e-09	0.995866572640353	0.996848947672784	2.02444678593411e-05	4.70786125226709e-06	0.999015408487667	486	55223	448	325	191	95	54	19	3	1	1	2	1	0	55165	55288	55422	55518	55559	55594	93	95	95	94	95	96
CD2_BENIGN_OTHERDIGESTIVE	50_60	UKBB	I9_HEARTFAIL_NS	4.3783904817192	-12.4471596550791	-12.4647271041982	4.33953618579918	4.65530279600752	-12.4617171211257	0.739993939830733	2402.69181677779	3156.21145754327	1.01815007571299	1.01701855197752	10098.613530609	3.28280714480333e-09	0.995866572640353	0.996848947672784	2.02444678593411e-05	4.70786125226709e-06	0.999015408487667	486	55223	448	325	191	95	54	19	3	1	1	2	1	0	55165	55288	55422	55518	55559	55594	93	95	95	94	95	96
CD2_BENIGN_OTHERDIGESTIVE	50_60	UKBB	I9_HYPERTENSION	2.45020710441676	1.15929315530044	1.39949010195395	-14.0606041611186	3.08027930098782	-14.053447493978	0.766257248333515	1.0370287627017	1.03658218471655	2838.09086337178	0.633829938476593	4743.97300041425	0.00138561978338275	0.26361023990783	0.176983755414711	0.996047098693177	1.17511359459795e-06	0.997636366737291	4835	40429	4087	3567	2682	1768	1108	457	6	4	3	3	3	0	41126	41646	42531	43445	44105	44756	45	47	48	48	48	51
CD2_BENIGN_OTHERDIGESTIVE	50_60	UKBB	I9_HYPOTE	3.16218729428335	2.62912244786443	-13.1757142526209	-13.1756540495923	-13.1834231011971	-13.1979807054113	1.02256148587221	1.01957661560734	3556.16959088502	4239.70439798043	4341.76003035525	8035.77196298043	0.00198533239182331	0.00991897021334259	0.997043820701077	0.997520432314016	0.997577288124235	0.998689552123575	812	54975	709	526	338	226	137	52	2	1	0	0	0	0	54988	55171	55359	55471	55560	55645	88	89	90	90	90	90
CD2_BENIGN_OTHERDIGESTIVE	50_60	UKBB	I9_HYPTENS	2.45119385691337	1.16007282379957	1.40053410510683	-14.0604410763216	3.08227625552948	-14.053115178872	0.766266951271809	1.03703357105659	1.03657096051216	2842.13594234462	0.63379532404337	4753.31395330638	0.00137963935381227	0.263291451108444	0.176656269980212	0.996052770409447	1.15500421482503e-06	0.997641067388398	4828	40426	4083	3565	2678	1764	1105	454	6	4	3	3	3	0	41120	41638	42525	43439	44098	44749	45	47	48	48	48	51
CD2_BENIGN_OTHERDIGESTIVE	50_60	UKBB	I9_HYPTENSESS	2.44564982338814	1.15442810695183	1.39557287351941	-14.0664007614509	3.07824635094187	-14.0611420340257	0.76629962906717	1.03698694107316	1.03657765196858	2844.89593325476	0.633784414988918	4751.893514196	0.00141533197294638	0.265600082408464	0.178196959753844	0.996054928360576	1.19219894684723e-06	0.997639014483358	4823	40419	4079	3561	2674	1761	1102	454	6	4	3	3	3	0	41111	41629	42516	43429	44088	44736	46	48	49	49	49	52
CD2_BENIGN_OTHERDIGESTIVE	50_60	UKBB	I9_HYPTENSHR	-9.78457757756692	-9.61420441921011	5.63406348466912	-9.72934240604056	-9.65870239241056	-9.55717825349518	2256.55985736319	1500.43975849688	1.05462501945967	2281.28161394252	2355.24077947626	3960.10893887622	0.996540335992392	0.99488751698591	9.18033033320029e-08	0.996597145871015	0.99672793203036	0.998074417222162	104	35420	89	78	50	36	22	10	0	0	1	0	0	0	35394	35405	35433	35447	35461	35473	41	41	40	41	41	41
CD2_BENIGN_OTHERDIGESTIVE	50_60	UKBB	I9_IHD	-14.048536430753	2.74666507396478	-14.051187174747	3.21150395102815	2.67028546008356	-14.0412655662581	3461.12807517366	0.612325427704373	3082.6332418129	0.735875419446377	1.01822870323206	7836.40190612822	0.996761437514548	7.26989348189256e-06	0.996363113738872	1.27591628280832e-05	0.00872921268377614	0.998570351144714	2093	52748	1854	1490	1042	651	394	133	5	5	2	3	1	0	52902	53266	53714	54105	54362	54623	80	80	83	82	84	85
CD2_BENIGN_OTHERDIGESTIVE	50_60	UKBB	I9_INTRACRA	-11.9704827217353	-11.9820935773681	-11.9876734273895	-11.9902582061315	-11.9771745730951	-11.9956298660031	4690.67625945286	3676.13405951151	4628.66837425895	5547.14043733021	5314.48175114909	8584.27483775772	0.997963821748986	0.997399357480225	0.997933580874294	0.99827535744567	0.998201820039706	0.998885039804394	152	53395	133	88	56	40	28	13	0	0	0	0	0	0	53325	53370	53402	53418	53430	53445	89	89	89	89	89	89
CD2_BENIGN_OTHERDIGESTIVE	50_60	UKBB	I9_ISCHHEART	-14.048243376328	2.74340041096987	-14.0501789365238	3.20307904853797	2.66506436380016	-14.0396696791069	3451.81754457226	0.612388202263864	3067.45907710581	0.735887068159999	1.01824432443035	7791.89952835753	0.996752769980179	7.46994432233456e-06	0.996345385099153	1.34484939123701e-05	0.00886249680726443	0.998562349325274	2104	52738	1864	1500	1051	656	396	134	5	5	2	3	1	0	52893	53257	53706	54101	54361	54623	80	80	83	82	84	85
CD2_BENIGN_OTHERDIGESTIVE	50_60	UKBB	I9_K_CARDIAC	1.42397690104387	1.9076227177758	1.08200536584216	1.49447801222917	2.28340082081084	3.20578822376384	1.04049899428407	0.637605393467171	1.03538098917017	1.03559641622941	0.752633313149337	0.747488777589528	0.171139380539199	0.00277288170387079	0.296008581802112	0.148989903452268	0.0024142867210464	1.79686099569091e-05	6611	38029	5564	4754	3578	2415	1537	634	8	7	4	4	3	2	39026	39836	41012	42175	43053	43956	42	43	46	46	47	48
CD2_BENIGN_OTHERDIGESTIVE	50_60	UKBB	I9_LBBB	-11.9565616186076	-11.9677384156153	-11.9613173425023	-11.8748775046714	-11.9471009336588	-11.8006232271221	5073.62730074817	3872.96575787622	4558.83946666282	6134.46622118241	6822.00416371774	11568.783094093	0.998119698882065	0.997534484136904	0.997906541883265	0.998455484933245	0.998602697641331	0.999186125855121	151	49168	132	108	72	38	23	7	0	0	0	0	0	0	49121	49145	49181	49215	49230	49246	66	66	66	66	66	66
CD2_BENIGN_OTHERDIGESTIVE	50_60	UKBB	I9_LYMPHOTH	-12.0281111296391	-12.0464192132974	-12.0016851211401	-12.0347298456413	-11.9931166930558	-12.0020528731388	5170.92439334657	3695.03034971313	4348.89544765872	5146.55386193973	5696.85159811871	10893.1852708673	0.998144038709256	0.99739876700134	0.997798073735741	0.998134224056772	0.998320279998138	0.999120895265271	149	50805	127	89	67	46	29	10	0	0	0	0	0	0	50744	50782	50804	50825	50842	50861	83	83	83	83	83	83
CD2_BENIGN_OTHERDIGESTIVE	50_60	UKBB	I9_MI	-13.8754167054514	-13.8862288825499	-13.8858540547859	-13.8704725720877	-13.8387713140118	-13.8434004702343	5376.52902824296	4041.06648633426	5032.19299313288	6150.01666670605	7421.21183242394	15001.5419138914	0.997940870696194	0.997258252031738	0.997798316853349	0.998200488367143	0.998512138472533	0.999263713423595	741	50843	670	537	368	224	118	37	0	0	0	0	0	0	50843	50976	51145	51289	51395	51476	71	71	71	71	71	71
CD2_BENIGN_OTHERDIGESTIVE	50_60	UKBB	I9_MI_STRICT	-13.8754167054514	-13.8862288825499	-13.8858540547859	-13.8704725720877	-13.8387713140118	-13.8434004702343	5376.52902824296	4041.06648633426	5032.19299313288	6150.01666670605	7421.21183242394	15001.5419138914	0.997940870696194	0.997258252031738	0.997798316853349	0.998200488367143	0.998512138472533	0.999263713423595	741	50843	670	537	368	224	118	37	0	0	0	0	0	0	50843	50976	51145	51289	51395	51476	71	71	71	71	71	71
CD2_BENIGN_OTHERDIGESTIVE	50_60	UKBB	I9_NCMI	-12.9309050674686	-12.9420931998635	-12.924998860791	-12.9369780516103	-12.9128420951253	-12.9226511922514	5705.08298179362	3990.20870748253	4696.97463513153	4879.74772648558	5541.44942541533	11790.0989185921	0.99819154941136	0.997412095707229	0.99780440712894	0.997884685123584	0.998140748524668	0.999125471136615	256	55323	221	181	139	108	66	21	0	0	0	0	0	0	55263	55303	55345	55376	55418	55463	95	95	95	95	95	95
CD2_BENIGN_OTHERDIGESTIVE	50_60	UKBB	I9_NONISCHCARDMYOP	4.33821559645921	-12.4841298888629	-12.5017073512161	-12.4892417794636	-12.4873750116654	-12.5083201044771	1.02679896378404	3454.54185312138	4353.95355251053	6380.47317197238	6997.79184540518	11975.1525009778	2.38951137953498e-05	0.997116586443076	0.997709000463064	0.998438208803649	0.998576196797645	0.999166591517114	263	49790	245	174	99	51	31	13	1	0	0	0	0	0	49736	49807	49882	49930	49950	49968	71	72	72	72	72	72
CD2_BENIGN_OTHERDIGESTIVE	50_60	UKBB	I9_NONRHEVALV	3.96019395103607	3.38032947166886	-12.1664526118534	-12.1870517945956	-12.1722409920985	-12.1391551889093	1.03174341021954	1.02392376870736	2831.35035502898	3822.05903792539	4079.78558918695	6279.86988623289	0.000123863046081745	0.000962211922455556	0.996571461102449	0.997455862430512	0.997619475696224	0.998457668924674	466	49815	410	334	208	119	77	29	2	1	0	0	0	0	49797	49873	49999	50088	50130	50178	72	73	74	74	74	74
CD2_BENIGN_OTHERDIGESTIVE	50_60	UKBB	I9_NSTEMI	-11.9441551848702	-11.9534629677653	-11.9573366914394	-11.9527250180014	-11.937326130515	-11.9091474437631	3565.78208302294	2630.15817971503	3426.73992249016	5638.07214784922	7817.11396328813	11415.7374458176	0.997327363543136	0.996373810977952	0.997215850870168	0.998308484290815	0.998781570211244	0.999167629493998	225	55558	218	175	102	42	15	4	0	0	0	0	0	0	55469	55512	55585	55645	55672	55683	96	96	96	96	96	96
CD2_BENIGN_OTHERDIGESTIVE	50_60	UKBB	I9_OTH	3.08508114502846	2.55632427833298	-13.1644333983443	-13.1657832552169	-13.1726580911952	-13.186608624686	1.02263886871772	1.01937551891081	3328.00848728319	4000.19104558715	4064.02584079551	7574.38917362275	0.00255471313131784	0.0121507548715333	0.996843856976842	0.997373936368315	0.997413834821889	0.998610926125534	873	55061	761	572	376	247	150	56	2	1	0	0	0	0	55081	55270	55466	55595	55692	55786	90	91	92	92	92	92
CD2_BENIGN_OTHERDIGESTIVE	50_60	UKBB	I9_OTHARR	-9.77737916100173	-9.7844860040541	-9.76514280012001	-9.82797735168329	4.85070847613808	5.89748735283253	1282.8933518862	919.83059314155	1037.66168201667	1382.05182087949	1.02709655280219	1.02071646659115	0.993919101424455	0.991512846874374	0.992491443206605	0.994326171287253	2.32689914663122e-06	7.56873297646342e-09	318	49331	274	223	154	93	55	21	0	0	0	2	2	1	49304	49355	49424	49485	49523	49557	71	71	71	69	69	70
CD2_BENIGN_OTHERDIGESTIVE	50_60	UKBB	I9_OTHHEART	2.81570521530165	2.19405644302475	1.86722836416463	2.33162199904081	-12.5991102816746	4.2044367892911	0.743828568384083	0.735305747115669	1.01966695384375	1.02013559890018	1835.10066113603	0.731140650846207	0.000153447803626281	0.00284628074175221	0.0670686133189916	0.022277665918601	0.994522068019357	8.89709225882487e-09	2641	53144	2295	1826	1265	806	491	197	6	4	2	2	1	2	53400	53869	54430	54889	55204	55498	84	86	88	88	89	88
CD2_BENIGN_OTHERDIGESTIVE	50_60	UKBB	I9_OTHILLHEART	-12.4268640626303	-12.4197174858736	4.41142354747272	4.3831806244763	-12.3823300400898	-12.3603856218133	3316.240447872	2462.33442238716	0.743513363669626	1.02690793562266	4696.4711717834	9594.22936557479	0.997010114337099	0.995975583688345	2.97062100410145e-09	1.96942970498244e-05	0.997896365556516	0.998972073967663	642	50032	577	440	260	142	85	29	3	3	3	1	0	0	50024	50161	50341	50459	50516	50572	70	70	70	72	73	73
CD2_BENIGN_OTHERDIGESTIVE	50_60	UKBB	I9_OTHPER	3.82169502956622	-12.6469912859234	-12.6546893329685	-12.7108715176957	-12.7016469922784	-12.6894758185343	1.027326464423	2655.7664679887	2890.32959373183	3354.79024841015	3559.11659856433	5414.01433117719	0.000199191620508839	0.996200418572083	0.996506644431245	0.996976924599692	0.997152544391534	0.998129903810567	527	53543	410	359	271	217	155	59	1	0	0	0	0	0	53570	53621	53709	53763	53825	53921	89	90	90	90	90	90
CD2_BENIGN_OTHERDIGESTIVE	50_60	UKBB	I9_PAD	4.55211110702756	-11.9906293832423	-11.9724803867421	-11.9748528986634	-12.0171390832062	-11.8761219181646	1.02844835111548	2894.39828344895	3495.13898118289	4673.98478084325	6122.5066727417	12275.8897203398	9.59106261471916e-06	0.996694611536773	0.99726687876361	0.997955804256726	0.998433928438868	0.999228098894787	232	53392	211	163	105	59	31	5	1	0	0	0	0	0	53324	53372	53430	53476	53504	53530	88	89	89	89	89	89
CD2_BENIGN_OTHERDIGESTIVE	50_60	UKBB	I9_PAROXTAC	-13.6830798733957	-13.6347617146062	-13.7124329312863	-13.7393918420109	-13.6699206616919	5.24779657241279	7920.27416509397	5751.57791928527	7098.85300688184	7885.01126665847	7467.21211021206	1.04848396005932	0.998621573885336	0.998108526768587	0.998458774718614	0.998609711171301	0.998539346091922	5.58248826105368e-07	365	29042	295	235	178	142	90	47	0	0	0	0	0	1	29080	29140	29197	29233	29285	29328	32	32	32	32	32	31
CD2_BENIGN_OTHERDIGESTIVE	50_60	UKBB	I9_PERICAOTH	-11.9671978855213	-11.8543409449184	-11.8571299324158	-11.82964086576	-11.7461716551208	-12.1727775501242	5792.68005655896	4216.90687288354	4774.21010948651	6534.99883916684	6552.06742413808	13728.99557696	0.998351637662782	0.997757032951873	0.998018392369465	0.998555671870168	0.998569598970024	0.999292557861038	147	49073	128	95	65	40	28	6	0	0	0	0	0	0	49026	49059	49089	49114	49126	49148	66	66	66	66	66	66
CD2_BENIGN_OTHERDIGESTIVE	50_60	UKBB	I9_PHLETHROM	-12.9707717739214	-12.9755181536456	-12.9845573353114	-13.0060726601142	-13.0161182255984	-12.9864580811032	4295.44245655459	3105.82819200339	3706.17505189844	3993.05434922861	3954.61426836309	5786.75351246495	0.997590664310623	0.996666610370401	0.997204622963729	0.99740115577815	0.997373867508172	0.998209412983864	515	51152	411	323	249	194	135	63	0	0	0	0	0	0	51173	51261	51335	51390	51449	51521	83	83	83	83	83	83
CD2_BENIGN_OTHERDIGESTIVE	50_60	UKBB	I9_PHLETHROMBDVTLOW	-12.9541547572956	-12.9666176053194	-12.9740747394714	-12.9861444469023	-12.9936497064048	-13.003353910302	5497.97951679562	4235.18957847775	5160.39633134461	6217.98567545843	6138.5927409678	9375.24175397286	0.998120052924136	0.997557170077422	0.997993990702458	0.998333634529411	0.998311107254569	0.998893343524419	285	50940	244	175	123	81	50	23	0	0	0	0	0	0	50898	50967	51019	51061	51092	51119	83	83	83	83	83	83
CD2_BENIGN_OTHERDIGESTIVE	50_60	UKBB	I9_PULMEMB	-12.9863610621131	-12.9792814427286	-12.9676646139348	-12.9996701710788	-12.988863509799	-12.9900375005262	4877.22807565352	3763.60986005171	4925.27648080075	5872.4295306599	5591.23082444612	10079.364070478	0.997875513593321	0.99724840030415	0.997899267691574	0.99823374165674	0.998146453855919	0.998971706208418	408	54838	361	234	145	96	63	28	0	0	0	0	0	0	54792	54919	55008	55057	55090	55125	93	93	93	93	93	93
CD2_BENIGN_OTHERDIGESTIVE	50_60	UKBB	I9_PULMHEART	-12.9903541537255	-12.9826761670127	-12.9790867492433	-13.0035403127076	-12.996021439835	-12.99255801406	4587.79727844947	3575.3100460026	4602.78724909233	5684.74476046099	5427.75010498509	10000.8543965338	0.997740791813638	0.997102725645038	0.997750102569124	0.998174884635898	0.998089573994698	0.998963432711082	462	54990	411	263	162	105	69	29	0	0	0	0	0	0	54948	55096	55197	55254	55290	55330	93	93	93	93	93	93
CD2_BENIGN_OTHERDIGESTIVE	50_60	UKBB	I9_RBBB	-11.1273860325342	4.42674327335908	-11.0889096599746	-11.0550036276654	-11.0667545441825	-10.7932447190798	3020.69385187134	1.02872757054576	2954.90727547144	3430.15827148652	4045.69476670651	5689.61400157492	0.997060824475012	1.68405812691917e-05	0.997005777771569	0.997428514737193	0.997817437526492	0.998486407310789	190	49202	165	119	87	53	33	14	1	1	0	0	0	0	49156	49202	49234	49268	49288	49307	70	70	71	71	71	71
CD2_BENIGN_OTHERDIGESTIVE	50_60	UKBB	I9_RHEUFEV	4.42300139690131	-12.0886359538328	-12.0835921249386	-12.0989634107354	-12.1206233150554	-11.9919639488595	1.02489310926426	2942.40631617713	3770.11988058989	5190.13272609431	7219.65996811524	16844.8604104488	1.59189174944962e-05	0.996721965691254	0.997442708615647	0.998140015318819	0.998660483497806	0.999431980921946	234	55370	215	165	99	50	19	8	1	0	0	0	0	0	55295	55345	55411	55460	55491	55502	93	94	94	94	94	94
CD2_BENIGN_OTHERDIGESTIVE	50_60	UKBB	I9_RHEUVALV	4.41098804157658	-12.0965878731704	-12.0938395831511	-12.1088279727785	-12.1305646819144	-12.0026259087427	1.02489923274223	2943.34346603574	3803.43161802439	5216.114242764	7255.55022702104	16938.8281428109	1.67873470164675e-05	0.996720853803347	0.997462956458016	0.998147770972486	0.998666016296274	0.999434629773705	235	55373	216	165	98	50	19	8	1	0	0	0	0	0	55298	55349	55416	55464	55495	55506	93	94	94	94	94	94
CD2_BENIGN_OTHERDIGESTIVE	50_60	UKBB	I9_SAHANEUR	-12.0110818612247	-12.0524056207974	-12.0249137858628	-12.0287756616859	-12.0329259796242	-11.9936444754904	5396.89610367958	4028.69611463047	4829.41118120341	5353.76620309924	5401.47603532113	8683.3169958696	0.998224266563554	0.99761302075227	0.998013322373929	0.99820732434946	0.998222545493749	0.998897939495181	126	53308	107	83	56	43	30	14	0	0	0	0	0	0	53239	53263	53290	53303	53316	53332	88	88	88	88	88	88
CD2_BENIGN_OTHERDIGESTIVE	50_60	UKBB	I9_SEQULAE	-11.9043686345516	-11.9167366035009	-11.9594722084095	-11.935590137392	-11.9838527207486	-11.8989830963816	4795.64656419132	3389.55825543498	4401.23171846883	4714.16410761924	4838.34814974489	6345.4219707439	0.998019390699921	0.997194867340434	0.997831909997494	0.997979872422163	0.998023763277799	0.998503801735881	147	53391	122	104	73	56	37	16	0	0	0	0	0	0	53329	53347	53378	53395	53414	53435	87	87	87	87	87	87
CD2_BENIGN_OTHERDIGESTIVE	50_60	UKBB	I9_STEMI	-11.9278528237852	-11.9267859553829	-11.9372431298474	-11.911195654786	-11.9115799465307	-11.8902632678315	3721.62652009862	2981.76154130198	3624.65401624449	4669.41391407528	5722.5373940188	10306.4082712232	0.997442775822099	0.99680853989609	0.997372294091577	0.997964680582702	0.998339187983122	0.999079499362811	174	55439	160	121	80	46	25	7	0	0	0	0	0	0	55357	55396	55437	55471	55492	55510	96	96	96	96	96	96
CD2_BENIGN_OTHERDIGESTIVE	50_60	UKBB	I9_STR	-12.9616267357806	-12.955708488308	-12.9566324910997	-12.9604907047037	-12.9848461274392	-12.9723961853052	4437.68068976224	3148.49164891965	4032.85579283246	4574.17240113549	5442.30663791133	9571.36443088346	0.997669533282424	0.996716799103267	0.997436585940261	0.997739271568644	0.998096322182991	0.998918600212251	413	54446	366	294	195	132	70	23	0	0	0	0	0	0	54401	54473	54572	54635	54697	54744	92	92	92	92	92	92
CD2_BENIGN_OTHERDIGESTIVE	50_60	UKBB	I9_STR_EXH	-12.9555878723511	-12.9525368646896	-12.9525775211878	-12.9560682297433	-12.9872588643964	-12.9583022715523	4757.38869753877	3253.59631093266	4311.33457074954	4730.27879366637	5849.808434202	10502.0528512513	0.997827158674671	0.996823637322427	0.997602912529603	0.997814624817052	0.998228604416863	0.999015504221926	364	54477	322	271	177	121	63	19	0	0	0	0	0	0	54427	54478	54572	54628	54686	54730	92	92	92	92	92	92
CD2_BENIGN_OTHERDIGESTIVE	50_60	UKBB	I9_STR_SAH	-12.9679843086891	-12.9646881631723	-12.9649457720156	-12.9689590372296	-12.9893065685256	-12.9817643275587	4141.57470199909	2932.10218773934	3791.27158977828	4266.31391852828	4843.04794772239	8560.60334098822	0.99750168998465	0.99647205651371	0.997271493308689	0.997574553479558	0.997860034661419	0.998790044936502	488	54361	429	341	225	156	90	31	0	0	0	0	0	0	54328	54416	54532	54601	54667	54726	92	92	92	92	92	92
CD2_BENIGN_OTHERDIGESTIVE	50_60	UKBB	I9_TIA	-11.9830438075877	-11.9828644740997	-11.993081712623	4.70127437410024	-11.975698282661	-11.9617794350114	4074.63677796634	2804.37961365489	3789.50391865393	1.02054090127542	4572.25315449715	7658.83439155841	0.997653515543959	0.996590720664911	0.997474846585125	4.0920861646088e-06	0.997910173930342	0.998753842326023	200	54088	175	139	88	65	39	13	0	0	1	1	0	0	54021	54057	54108	54131	54157	54183	92	92	91	91	92	92
CD2_BENIGN_OTHERDIGESTIVE	50_60	UKBB	I9_UAP	-12.9390994363716	-12.9516055337356	-12.9465670721551	-12.9427601166745	-12.9473863653042	-12.9329455772917	5086.90548118665	4018.42339084692	4396.38578889891	5679.42349596407	5514.60535598791	9752.64129788812	0.997970495701828	0.99742837745147	0.997650376571062	0.998181713418591	0.998126700003738	0.998941928215931	270	53352	240	191	141	90	56	21	0	0	0	0	0	0	53292	53341	53391	53442	53476	53511	90	90	90	90	90	90
CD2_BENIGN_OTHERDIGESTIVE	50_60	UKBB	I9_VARICVE	-14.0233188981452	-14.0216269018845	-14.0247797393418	-14.0309076683041	-14.0346315473152	-14.0364740758344	5737.84762963074	3894.16196758938	4559.41490888167	4814.86130132232	4762.00327928871	6604.76799630912	0.99804996939212	0.997127080090378	0.997545707552431	0.997674901091121	0.997648468730422	0.998304334455186	779	51182	597	537	441	361	261	116	0	0	0	0	0	0	51280	51340	51436	51516	51616	51761	84	84	84	84	84	84
CD2_BENIGN_OTHERDIGESTIVE	50_60	UKBB	I9_VARICVESOTH	-11.931017434562	-11.9261172763018	-11.9314027644488	-11.9173341357588	-11.8988694055583	-11.8905296547133	6135.9152671395	3821.18582390112	4469.35738701478	4402.8727945704	5140.09341142171	7188.8963828386	0.998448549532958	0.997509765335942	0.997869968784668	0.997840354299127	0.998152968253604	0.998680288990102	117	50650	84	80	61	50	37	19	0	0	0	0	0	0	50600	50604	50623	50634	50647	50665	83	83	83	83	83	83
CD2_BENIGN_OTHERDIGESTIVE	50_60	UKBB	I9_VHD	3.96019395103607	3.38032947166886	-12.1664526118534	-12.1870517945956	-12.1722409920985	-12.1391551889093	1.03174341021954	1.02392376870736	2831.35035502898	3822.05903792539	4079.78558918695	6279.86988623289	0.000123863046081745	0.000962211922455556	0.996571461102449	0.997455862430512	0.997619475696224	0.998457668924674	466	49815	410	334	208	119	77	29	2	1	0	0	0	0	49797	49873	49999	50088	50130	50178	72	73	74	74	74	74
CD2_BENIGN_OTHERDIGESTIVE	50_60	UKBB	I9_VTE	-12.9934953664103	-12.9906054636657	-12.9894095637185	-13.0129813780071	-13.0134634805014	-12.9938446800156	3381.74919317185	2601.1555391181	3145.294158629	3540.59326546116	3412.18512878134	5089.98400462256	0.996934342778505	0.996015247726476	0.996704912366826	0.997067487627844	0.996957018441048	0.997963141576583	822	53830	680	488	347	258	181	85	0	0	0	0	0	0	53879	54071	54212	54301	54378	54474	93	93	93	93	93	93
CD2_BENIGN_OTHERDIGESTIVE	50_60	UKBB	IBD_BACT_INTEST_INFECTIONS	-12.0143955165077	-12.0190386631605	-12.0165806200254	-12.0338870529331	-12.0278923536304	-11.9918779163264	3636.15962843907	2584.88083138675	3198.56711897154	3394.71750613308	3852.32905708455	5954.60772345971	0.997363679203587	0.996290053021704	0.997002463528217	0.997171595999001	0.997508817685754	0.998393155650008	247	55245	207	169	122	97	64	21	0	0	0	0	0	0	55190	55228	55275	55300	55333	55376	95	95	95	95	95	95
CD2_BENIGN_OTHERDIGESTIVE	50_60	UKBB	IBD_COMORB	2.11115240001685	0.262608794353867	1.15473417563463	-15.5384754559505	0.606736463851355	-15.5275459113753	0.673366193381144	1.0483087467276	0.774204942653494	3351.31803865648	1.04476417479584	4571.84081348348	0.00171724193591738	0.80219520710168	0.135827728513082	0.996300600211193	0.561415623127052	0.997290114455689	12790	28949	9681	8795	7306	5819	4316	2137	6	3	2	1	1	0	32017	32903	34392	35879	37382	39561	35	38	39	40	40	41
CD2_BENIGN_OTHERDIGESTIVE	50_60	UKBB	IBD_INFECTIONS	6.17004285026337	-12.1039824051791	-12.108546430785	-12.1003734853914	-12.1038287739792	-12.1441887145459	1.17667105087742	5218.34656773344	8017.6602558587	6810.41677154685	7978.84449535694	11629.4901840486	1.57436734419074e-07	0.998149304209643	0.998795007736669	0.99858236339594	0.998789617418045	0.999166802777731	282	21011	237	197	139	109	70	24	1	0	0	0	0	0	21037	21077	21135	21165	21204	21250	18	19	19	19	19	19
CD2_BENIGN_OTHERDIGESTIVE	50_60	UKBB	IBD_PULM	-10.4738707659791	-10.5682372984874	6.58371201235398	-10.3024625768129	-10.4972968733945	NA	5847.34536390894	4907.11902378351	1.1205051139861	22116.1896090459	5792.36632102393	0	0.998570815509072	0.998281633924903	4.21150757715306e-09	0.99962831863552	0.998554023337515	NA	103	21013	94	62	35	20	15	6	1	1	1	0	0	0	21003	21035	21062	21077	21082	21091	18	18	18	19	19	19
CD2_BENIGN_OTHERDIGESTIVE	50_60	UKBB	ILD_COMORB	1.36746165782583	1.13946623277087	1.00088962407864	-15.1202262714458	1.36397000723436	1.58986039224159	0.755192948819179	0.627956303032639	0.748898688984588	2589.54177768689	0.745691745912162	1.02669406708705	0.0701803742407759	0.0695911027449361	0.181391777225405	0.995341211850492	0.0673795605015335	0.12149619064788	11077	37734	8866	7774	6108	4481	3093	1330	9	7	4	3	3	1	39896	40988	42654	44281	45669	47432	40	42	45	46	46	48
CD2_BENIGN_OTHERDIGESTIVE	50_60	UKBB	ILD_CVDMETABOCOMORB	-15.235325105442	1.29191193631724	-15.2181526124951	2.03432963878231	-15.2194323360989	3.2930443620108	3703.13284338856	0.746006255571792	3250.76036094592	0.745481916165842	4322.40987086976	0.741805086149324	0.996717375016875	0.0833143584861201	0.996264786291742	0.00635500967313388	0.997190612330585	9.02807477840755e-06	5521	35462	4756	3881	2796	1879	1166	448	4	4	2	3	1	2	36177	37052	38137	39054	39767	40485	46	46	48	47	49	48
CD2_BENIGN_OTHERDIGESTIVE	50_60	UKBB	ILD_DIFF_DG	1.8020664638409	0.440161529431443	-15.4890894965126	0.855076661245419	0.840833445995803	-15.4914901256808	0.76432811177891	1.03396849348459	3216.25426095686	1.03345121468865	1.02906538237807	5601.60524184962	0.0183878940057215	0.670325657325182	0.996157499812998	0.408010859658064	0.413880099842829	0.997793417332075	6410	32841	4896	4291	3495	2846	2135	1029	4	2	2	2	1	0	34309	34914	35710	36359	37070	38176	42	44	44	44	45	46
CD2_BENIGN_OTHERDIGESTIVE	50_60	UKBB	ILD_FOR_EXCL	-11.9861157340969	-11.9866953920099	-12.0023057772597	-11.9890774082409	-11.9840280914184	-11.9514586587865	3808.1718687041	2871.83948776565	3356.05210075983	4076.12293688221	4144.65954998497	8567.30708313743	0.997488684537449	0.996669740262392	0.997146518059804	0.997653190024522	0.997692969096368	0.998886945319281	233	55376	203	150	103	71	45	13	0	0	0	0	0	0	55310	55363	55410	55442	55468	55500	96	96	96	96	96	96
CD2_BENIGN_OTHERDIGESTIVE	50_60	UKBB	ILD_SYST_AUTO_DISEASES	3.47583892833864	2.17228957038832	3.10466711006601	3.39291928745106	-12.2360973588128	-12.2361413874133	0.747245350319778	1.02421083357718	0.74019048926389	0.739245758170954	1744.75901498596	2763.10604028254	3.29471142919645e-06	0.0339268646956471	2.73575051778089e-05	4.43874790989592e-06	0.994404434621089	0.996466658809125	1343	52267	1066	921	716	539	380	159	5	3	3	2	0	0	52452	52597	52802	52979	53138	53359	87	89	89	90	92	92
CD2_BENIGN_OTHERDIGESTIVE	50_60	UKBB	INFLUENZA	-11.0106521980954	-10.9867698348906	-10.9705347690363	-11.008761017571	-11.0306500487767	-11.0577952077075	3391.95333884543	2547.50177580409	3152.75197294719	5594.3124552831	4779.28471104177	6133.12236971506	0.99740998383911	0.996558924145738	0.997223631060432	0.998429884842749	0.998158473895615	0.998561444112662	108	51776	95	77	55	21	13	9	0	0	0	0	0	0	51712	51730	51752	51786	51794	51798	77	77	77	77	77	77
CD2_BENIGN_OTHERDIGESTIVE	50_60	UKBB	J10_ACUTELOWERNAS	-14.5309074176637	-14.5277874778587	1.33472842502684	1.46002229829147	-14.5314882180801	-14.5244626225037	3732.33661931381	2514.33403597656	1.02161496805457	1.02083539752489	2904.74380787093	4743.25746082236	0.996893646373153	0.995389859633442	0.191386414820849	0.152653016822319	0.996008459781702	0.997556778971944	3252	50518	2432	2191	1828	1558	1192	523	1	1	1	1	0	0	51255	51496	51859	52129	52495	53164	82	82	82	82	83	83
CD2_BENIGN_OTHERDIGESTIVE	50_60	UKBB	J10_ACUTEUPPERINFEC	-14.6433468812813	1.19437734112034	-14.6345067392525	1.4161245863902	1.28673415489895	2.23132868110312	3964.76180169497	1.02337385770701	2852.94467873249	1.02287494428943	1.01970563262099	1.01889973029136	0.997053120864107	0.243170890733145	0.99590717763943	0.166219101552773	0.20699620096542	0.0285286308349849	2886	45983	2004	1931	1776	1573	1238	573	2	2	2	2	2	1	46785	46858	47013	47216	47551	48216	78	78	78	78	78	79
CD2_BENIGN_OTHERDIGESTIVE	50_60	UKBB	J10_ASTHMA	-15.0817478846079	-15.0672493416599	-15.066479912305	-15.0596992400164	-15.0596574764186	-15.0593251863366	8176.54079190196	5929.95736554368	6550.90289870294	7644.01669562541	7597.54806692452	11385.9615878885	0.998528291208978	0.997972681429766	0.998164939811257	0.99842806547666	0.998418455504702	0.998944700501022	1348	28073	1053	952	775	574	399	182	0	0	0	0	0	0	28340	28441	28618	28819	28994	29211	28	28	28	28	28	28
CD2_BENIGN_OTHERDIGESTIVE	50_60	UKBB	J10_ASTHMA_EXMORE	-15.0813311164047	-15.0671516458799	-15.0659986462714	-15.0603255534446	-15.0599602091767	-15.060641649202	8145.73121254099	5951.93489287885	6581.28601749116	7701.19942874767	7690.12611602398	11497.335708756	0.998522765597641	0.997980180386736	0.998173469868703	0.998439672457273	0.998437463589628	0.998954831770115	1348	27793	1053	952	775	574	399	182	0	0	0	0	0	0	28063	28164	28341	28542	28717	28934	25	25	25	25	25	25
CD2_BENIGN_OTHERDIGESTIVE	50_60	UKBB	J10_ASTHMA_INCLAVO	-14.0450042239645	-14.0350037102726	-14.036302923911	-14.0312617738713	-14.0290843275108	-14.029231060565	4639.74639533317	3256.27337844417	3522.71687151449	4123.78799776948	4139.94415094047	6137.56426797102	0.997584722534956	0.99656101414181	0.996820828874927	0.9972851888743	0.997296203051134	0.998176198793719	1348	48671	1053	952	775	574	399	182	0	0	0	0	0	0	48885	48986	49163	49364	49539	49756	81	81	81	81	81	81
CD2_BENIGN_OTHERDIGESTIVE	50_60	UKBB	J10_ASTHMA_MAIN	-15.0817478846079	-15.0672493416599	-15.066479912305	-15.0596992400164	-15.0596574764186	-15.0593251863366	8176.54079190196	5929.95736554368	6550.90289870294	7644.01669562541	7597.54806692452	11385.9615878885	0.998528291208978	0.997972681429766	0.998164939811257	0.99842806547666	0.998418455504702	0.998944700501022	1348	28073	1053	952	775	574	399	182	0	0	0	0	0	0	28340	28441	28618	28819	28994	29211	28	28	28	28	28	28
CD2_BENIGN_OTHERDIGESTIVE	50_60	UKBB	J10_ASTHMA_MAIN_EXMORE	-15.0813311164047	-15.0671516458799	-15.0659986462714	-15.0603255534446	-15.0599602091767	-15.060641649202	8145.73121254099	5951.93489287885	6581.28601749116	7701.19942874767	7690.12611602398	11497.335708756	0.998522765597641	0.997980180386736	0.998173469868703	0.998439672457273	0.998437463589628	0.998954831770115	1348	27793	1053	952	775	574	399	182	0	0	0	0	0	0	28063	28164	28341	28542	28717	28934	25	25	25	25	25	25
CD2_BENIGN_OTHERDIGESTIVE	50_60	UKBB	J10_ASTHMA_OTHER_THAN_NONALLERGIC	1.71208903554337	2.13908062041164	1.27747806280416	-13.6445326607136	1.5497862573994	-13.6311100100253	1.02366257533443	0.61084434663175	1.01941903703513	1995.91207529866	1.01723845672888	3043.97280439799	0.0944231929503905	0.000462052879642041	0.210153586500509	0.994545512656901	0.127627893218809	0.996427032508868	3521	52764	2743	2474	1997	1482	1048	486	5	4	1	0	1	0	53451	53720	54197	54712	55146	55708	86	87	90	91	90	91
CD2_BENIGN_OTHERDIGESTIVE	50_60	UKBB	J10_BRONCH	-12.0264668527591	-12.0273529319686	-12.0162523437826	-12.0306842454208	-12.0170824451378	-12.0364718749165	4758.68867690153	2943.38256675363	3600.62012879417	3909.55913568618	3750.16937926943	5794.32918941519	0.997983536503524	0.996739665236042	0.997337246339763	0.997544714958265	0.997443254645291	0.998342567732218	211	45290	155	147	121	101	70	42	0	0	0	0	0	0	45279	45287	45313	45333	45364	45392	67	67	67	67	67	67
CD2_BENIGN_OTHERDIGESTIVE	50_60	UKBB	J10_BRONCHIECTASIS	-12.0919509906288	-12.0666362446258	4.89642335215418	-12.0454361030311	-12.0457656010263	-12.1499815132249	4986.56834749365	3603.40521381464	1.0278532184876	5187.73474792324	6354.61179833451	13361.0204599378	0.998065208199746	0.997328148183336	1.90039300135035e-06	0.998147388151864	0.998487535518264	0.999274435560037	164	45555	147	104	68	47	25	7	1	1	1	0	0	0	45503	45546	45582	45603	45625	45643	68	68	68	69	69	69
CD2_BENIGN_OTHERDIGESTIVE	50_60	UKBB	J10_BRONCHITIS	-13.0416242316975	-13.0330340261557	-13.0117048661091	-13.0187457862298	-13.002021973379	-13.0166798641802	6987.56414575923	5063.63071557661	5505.36335316311	5891.85780228616	5510.96729283512	8261.88444902975	0.998510825179722	0.997946365812906	0.99811423368613	0.998236982602126	0.99811755315967	0.998742925580241	195	48735	147	133	107	95	72	35	0	0	0	0	0	0	48709	48723	48749	48761	48784	48821	74	74	74	74	74	74
CD2_BENIGN_OTHERDIGESTIVE	50_60	UKBB	J10_CHRONRHINITIS	-13.0072090622018	-13.009284713228	-13.0087125841855	-13.0068180449888	-13.0105335306482	-13.0102597705377	5439.82732745478	3940.40588468042	4432.83333039084	4657.65860934261	4558.73589130365	7508.47835939654	0.998092174479864	0.997365781884705	0.997658509748682	0.99777185777552	0.997722857830101	0.998617472181235	317	46525	233	209	179	153	121	44	0	0	0	0	0	0	46533	46557	46587	46613	46645	46722	76	76	76	76	76	76
CD2_BENIGN_OTHERDIGESTIVE	50_60	UKBB	J10_CHRONSINUSITIS	-13.2826614077626	-13.2782124123421	-13.2818745935375	-13.2763016799078	3.34733613026864	-13.268256729035	4596.10245675954	3209.37770144407	3532.88773755506	3930.77062745845	1.02070403011287	6443.32046798751	0.997694129795651	0.99669890818734	0.997000363866504	0.997305124872779	0.00104013864954032	0.998356976071021	559	46639	434	410	332	261	177	77	0	0	0	0	1	0	46687	46711	46789	46860	46944	47044	77	77	77	77	76	77
CD2_BENIGN_OTHERDIGESTIVE	50_60	UKBB	J10_CHRONTONSADEN	-12.0048762676542	-12.0017455374146	-12.0060609245899	-12.0115608469173	-12.0082972827064	-12.0042223644911	6390.73473284622	4160.03619070261	4783.96322667778	4913.54132478118	5215.18653346197	8158.1559736129	0.998501189582191	0.997698098347212	0.997997593179935	0.998049506705665	0.998162821890332	0.998825962599417	106	46394	75	70	61	53	40	14	0	0	0	0	0	0	46349	46354	46363	46371	46384	46410	76	76	76	76	76	76
CD2_BENIGN_OTHERDIGESTIVE	50_60	UKBB	J10_COLD	-13.0174948884282	-13.0219513277142	-13.0242859097908	-13.0129052503931	-13.0274898426065	-13.0102266780917	6438.98948541852	4462.60879963398	5132.7205627628	5326.8355414784	4651.31887373176	7275.79524814139	0.998386943923393	0.997671765633599	0.997975368936653	0.998050852934605	0.997765274816962	0.998573262012885	208	45117	147	134	118	103	91	40	0	0	0	0	0	0	45102	45115	45131	45146	45158	45209	76	76	76	76	76	76
CD2_BENIGN_OTHERDIGESTIVE	50_60	UKBB	J10_COPD	-13.1553548286065	2.45321937658435	-13.1582061754776	-13.1563902465264	-13.1525132992769	-13.1546863557117	3338.92551256477	1.02081267690062	3019.86223973777	3859.60803448585	4143.39342313823	8361.61815204983	0.996856345757606	0.0162521936781302	0.996523451898952	0.997280226325834	0.997467252418092	0.998744750522572	877	46545	769	597	415	261	154	61	1	1	0	0	0	0	46579	46751	46933	47087	47194	47287	73	73	74	74	74	74
CD2_BENIGN_OTHERDIGESTIVE	50_60	UKBB	J10_COPDNAS	-13.1484437001994	2.52839397757203	-13.1503974498134	-13.1500296559279	-13.1448273544236	-13.1489523975296	3465.08865613309	1.02158567681509	3140.51120522373	4034.67452173727	4290.07972855971	8741.35876142516	0.996972396353361	0.0133247340625047	0.996658993474071	0.997399496042599	0.997555281241003	0.998799804190788	812	46433	714	562	389	243	144	57	1	1	0	0	0	0	46458	46610	46783	46929	47028	47115	72	72	73	73	73	73
CD2_BENIGN_OTHERDIGESTIVE	50_60	UKBB	J10_COPDNAS_INCLAVO	-13.147872934125	2.46473601263713	-13.1490822910057	-13.1466814361955	-13.1438083684198	-13.1451230277988	3380.30006348228	1.01716070934654	3054.73748455074	3894.97067282154	4162.28941778894	8505.00708834041	0.996896589600503	0.0153864453778278	0.996565525711068	0.997306908034061	0.997480419239253	0.998766810370755	812	54483	714	562	389	243	144	57	1	1	0	0	0	0	54492	54644	54817	54963	55062	55149	88	88	89	89	89	89
CD2_BENIGN_OTHERDIGESTIVE	50_60	UKBB	J10_EMPHYSEMA	-11.9755547809982	-11.9838739447202	-11.9908129121737	-11.9490642078322	-12.001334892825	-11.9991682224305	4378.83954033181	3524.70898915793	4569.73854139595	5909.82634107639	5557.52815189018	10547.7482955155	0.997817892556338	0.997287228645921	0.997906384921431	0.99838676015143	0.998276990756342	0.999092322955202	176	45530	156	107	71	47	32	8	0	0	0	0	0	0	45480	45529	45565	45589	45604	45628	70	70	70	70	70	70
CD2_BENIGN_OTHERDIGESTIVE	50_60	UKBB	J10_EXTERLUNG	-10.971541770883	-10.9626177100297	-11.0033785768177	-10.9833572048018	-10.980725764139	-10.9071906322269	3114.82333488199	2382.90338949761	2930.76600993948	3714.03812625322	5043.55812748358	22508.9589878536	0.997189565909803	0.996329321364455	0.99700439911345	0.997640455464279	0.99826286434883	0.999613368229455	135	55562	128	81	45	25	13	1	0	0	0	0	0	0	55473	55520	55556	55576	55588	55600	96	96	96	96	96	96
CD2_BENIGN_OTHERDIGESTIVE	50_60	UKBB	J10_INFLUENZA	-11.0106548264957	-10.9849985969043	-10.9705464766704	-11.0087653297355	-11.0306470426311	-11.0577851202698	3392.11942464432	2528.15048871642	3152.8761837345	5594.53173616975	4779.48498943693	6133.40702387195	0.997410110033441	0.996533144193424	0.997223737475107	0.998429945769242	0.99815855156419	0.998561512188866	109	51778	96	78	55	21	13	9	0	0	0	0	0	0	51714	51732	51755	51789	51797	51801	77	77	77	77	77	77
CD2_BENIGN_OTHERDIGESTIVE	50_60	UKBB	J10_INFLUPNEU	2.67797625308075	-13.15987245453	-13.1567956577206	-13.1663602004304	3.15453104319797	-13.1502296348831	1.02757258485686	2163.16145448365	2590.27441344792	3112.66812856129	1.01790504926514	5918.50088700328	0.00915746879992114	0.995145996031234	0.995947317808471	0.996625016299531	0.00194147145529441	0.99822719354716	1363	53886	1187	861	584	377	226	98	1	0	0	1	1	0	53974	54300	54577	54784	54935	55063	87	88	88	87	87	88
CD2_BENIGN_OTHERDIGESTIVE	50_60	UKBB	J10_INTERSTITIUM	-11.0811377885136	-11.0923698332683	4.93501992468235	-11.080263891469	-11.0889853647457	-11.0264497452467	2818.60415408014	2335.23823981596	1.01966047223184	4846.02860600372	4179.90144643368	9545.86807794683	0.996863182803078	0.996210066621616	1.29926784855621e-06	0.998175668262761	0.997883270705672	0.999078362283668	158	55515	146	90	49	26	18	7	1	1	1	0	0	0	55429	55485	55526	55549	55557	55568	97	97	97	98	98	98
CD2_BENIGN_OTHERDIGESTIVE	50_60	UKBB	J10_LARYNGITIS	-13.0374661436611	-13.0339744545931	-13.0311590754919	-13.0335956688157	-13.0279556658109	-13.0481720222277	6127.86457749803	4206.67333798324	4412.04365533923	4631.57664593605	4351.30242161406	6298.78304438401	0.998302445334973	0.997527835059171	0.997643417352321	0.997754697411804	0.997611108549319	0.998347152539807	241	45074	171	167	150	135	100	48	0	0	0	0	0	0	45068	45072	45089	45104	45139	45191	76	76	76	76	76	76
CD2_BENIGN_OTHERDIGESTIVE	50_60	UKBB	J10_LOWCHRON	-15.0479439207001	-15.0414789057165	-15.0455222202283	-15.0376154528633	-15.0374548905956	-15.0452105050314	6200.6723399031	4418.37380878144	5019.02811433542	5965.66157090233	5956.2196196941	9320.81657514929	0.99806367605275	0.997283765220244	0.997608187952717	0.997988778218048	0.997985611493334	0.998712093960185	1918	47274	1541	1324	1024	747	511	240	0	0	0	0	0	0	47577	47794	48094	48371	48607	48878	74	74	74	74	74	74
CD2_BENIGN_OTHERDIGESTIVE	50_60	UKBB	J10_LOWERINF	-14.5325371854317	-14.528642184161	1.31866530136466	1.45280587357561	-14.5291385453702	-14.523115945508	3695.93953915872	2495.84117143356	1.02158074040375	1.02086315564502	2886.87159381231	4745.18039853144	0.996862703773168	0.995355428080503	0.196770022336508	0.154702762826609	0.995984398331629	0.997557995497858	3296	50545	2469	2227	1853	1579	1211	525	1	1	1	1	0	0	51290	51532	51906	52180	52548	53234	81	81	81	81	82	82
CD2_BENIGN_OTHERDIGESTIVE	50_60	UKBB	J10_NASALPOLYP	-12.9943206552763	-12.9961888327902	-12.9944970075419	-12.990800088992	-12.9897184401319	-12.9823578758318	5328.37295892904	3663.20152822924	4049.20955546915	4368.68055735852	4378.67519319682	7124.53973494221	0.998054198226732	0.997169296696813	0.997439477853755	0.997627397239991	0.997633009955473	0.998546093142165	334	46498	255	231	194	168	117	54	0	0	0	0	0	0	46500	46524	46561	46587	46638	46701	77	77	77	77	77	77
CD2_BENIGN_OTHERDIGESTIVE	50_60	UKBB	J10_PHARYNGITIS	3.08378537495934	-14.2094678608955	-14.2099897550859	-14.2092785419593	2.34488694116326	-14.201045182314	1.02942887197086	3823.5085443539	4003.58459667757	4357.44226088225	1.01990812355655	5991.08446934312	0.00273880831375649	0.997034794405579	0.997168060932448	0.997398165438075	0.0214983612159715	0.998108725699721	952	45308	664	636	567	498	414	202	1	0	0	1	1	0	45518	45546	45615	45684	45768	45980	77	78	78	77	77	78
CD2_BENIGN_OTHERDIGESTIVE	50_60	UKBB	J10_PLEURA	2.30912452115735	-14.1663077497647	-14.1654471589533	2.30657425408622	2.45741350251751	-14.1523652358956	1.02278278877431	2860.34314606951	3315.57318420138	1.01796888389893	1.01665769872923	7082.17079384088	0.0239651122653058	0.996048365020732	0.996591130229165	0.0234599997568341	0.0156425971040432	0.99840558120751	1968	53938	1653	1220	889	653	430	183	2	1	2	2	1	0	54162	54595	54926	55162	55385	55632	89	90	89	89	90	91
CD2_BENIGN_OTHERDIGESTIVE	50_60	UKBB	J10_PLEUREFFUSION	-12.9742179235417	-12.9656676214772	-12.9595083804366	-12.9938726471479	-12.9753956486446	-13.009527953926	3771.63315101192	3062.60585993437	3833.29748931318	5166.82549334595	5308.71298180142	11103.4611316971	0.997255324858195	0.996622133050561	0.997302538614917	0.99799342953325	0.998049836639141	0.999065147434688	627	52586	573	343	215	118	72	24	0	0	0	0	0	0	52553	52783	52911	53008	53054	53102	87	87	87	87	87	87
CD2_BENIGN_OTHERDIGESTIVE	50_60	UKBB	J10_PNEUMOBACT	-11.9588756931491	-11.9978056615678	-11.9720848460241	-11.9526486601512	-11.9642461989135	-11.9745958794336	5659.69797497096	4548.18891312968	5547.72287408731	5361.3934680859	5855.35129909508	10675.5653997703	0.998314080500041	0.997895238526517	0.998278152232583	0.998221203874808	0.998369682672562	0.99910502696459	124	51770	98	73	61	44	26	16	0	0	0	0	0	0	51721	51746	51758	51775	51793	51803	75	75	75	75	75	75
CD2_BENIGN_OTHERDIGESTIVE	50_60	UKBB	J10_PNEUMONAS	2.93170996920301	-13.1863022989661	-13.1810167443849	-13.1934612927058	3.29136169698012	-13.1606482203659	1.02762016686589	2424.45583718478	2819.56996508536	3371.35117808939	1.01801487014046	6532.52987711601	0.0043320607651797	0.995660430276467	0.996270037069439	0.996877562839454	0.00122447186180666	0.998392556770584	1091	53570	942	663	495	330	199	81	1	0	0	1	1	0	53631	53910	54078	54243	54374	54492	87	88	88	87	87	88
CD2_BENIGN_OTHERDIGESTIVE	50_60	UKBB	J10_PNEUMONIA	2.73805431904924	-13.1654470392313	-13.1622884239084	-13.171096718178	3.20187382110283	-13.144459448047	1.02719163200477	2229.81830376127	2675.24894086783	3194.23201979918	1.01798511115902	6246.63141308746	0.00768572346769941	0.995289102309637	0.996074404819541	0.996710012023104	0.00165913669824916	0.998321054529965	1302	53920	1136	816	544	361	217	92	1	0	0	1	1	0	53998	54318	54590	54773	54917	55042	87	88	88	87	87	88
CD2_BENIGN_OTHERDIGESTIVE	50_60	UKBB	J10_PNEUMOPROBBAC	2.86750661551417	-13.166168175874	-13.1604598701432	-13.1704314703298	3.21052267684281	-13.1451862086488	1.02775118084411	2331.48666068839	2703.67298401548	3203.31130981801	1.01822430352216	6286.03675387234	0.00526952408911948	0.995494279827738	0.996116214372251	0.996719502631412	0.00161568401774459	0.998331487089373	1165	53944	999	709	531	356	216	92	1	0	0	1	1	0	54022	54312	54490	54665	54805	54929	87	88	88	87	87	88
CD2_BENIGN_OTHERDIGESTIVE	50_60	UKBB	J10_RESPDISOTH	2.61118847821696	-13.1436711336019	-13.1430494573916	2.49077466621879	2.66177436193674	-13.1386836423693	1.0232444623118	1962.34074836172	2214.33566878846	1.01817650214949	1.01706726772838	4658.41123147572	0.0107145998761266	0.994655844625505	0.995264234407161	0.0144327118124925	0.00886784117445555	0.997749632136773	1485	54523	1217	938	716	539	358	154	2	1	2	2	1	0	54699	54978	55200	55377	55558	55762	90	91	90	90	91	92
CD2_BENIGN_OTHERDIGESTIVE	50_60	UKBB	J10_RESPIRATORY	1.81128564933865	0.450486805257116	-15.4899198439468	0.863709398286421	0.852911494403245	-15.4926395411686	0.764272365329048	1.03401262995334	3226.94352614383	1.03340857630122	1.02915153186636	5636.5472263542	0.0177905943924357	0.663077211611421	0.996170022707628	0.403274771382084	0.407244697243106	0.997806933600489	6364	32995	4861	4257	3482	2830	2120	1022	4	2	2	2	1	0	34452	35056	35831	36483	37193	38291	42	44	44	44	45	46
CD2_BENIGN_OTHERDIGESTIVE	50_60	UKBB	J10_RESPOTHER	2.61118847821696	-13.1436711336019	-13.1430494573916	2.49077466621879	2.66177436193674	-13.1386836423693	1.0232444623118	1962.34074836172	2214.33566878846	1.01817650214949	1.01706726772838	4658.41123147572	0.0107145998761266	0.994655844625505	0.995264234407161	0.0144327118124925	0.00886784117445555	0.997749632136773	1485	54523	1217	938	716	539	358	154	2	1	2	2	1	0	54699	54978	55200	55377	55558	55762	90	91	90	90	91	92
CD2_BENIGN_OTHERDIGESTIVE	50_60	UKBB	J10_SEPTDEV	-13.0076626801247	-13.0071414995866	-13.0068015042535	-13.0070738304346	-13.0045911764734	-13.0044814926427	5895.28649524969	3989.28460294713	4162.74725053484	4340.4717344551	4107.7467564961	5680.29799071208	0.998239507984605	0.997398486188064	0.997506956681591	0.997608986190321	0.99747400562852	0.998173323660646	347	46474	227	220	212	183	149	74	0	0	0	0	0	0	46517	46524	46532	46561	46595	46670	77	77	77	77	77	77
CD2_BENIGN_OTHERDIGESTIVE	50_60	UKBB	J10_SINUSITIS	3.11792639101691	-14.2354207101989	-14.2379130455547	-14.2375696407483	-14.2309654794559	-14.2227052479776	1.03057495413027	3949.50755229861	4184.9368366999	4333.0591673184	3731.90683243114	5376.97606953718	0.00248284642310091	0.997124148350721	0.997285457457306	0.997378314922587	0.996957415971934	0.997889508238378	1001	45276	676	634	576	539	465	259	1	0	0	0	0	0	45524	45566	45624	45661	45735	45941	76	77	77	77	77	77
CD2_BENIGN_OTHERDIGESTIVE	50_60	UKBB	J10_TONSILLITIS	-13.0317448528327	-13.0320637223996	-13.0335786593419	-13.0335023627184	-13.0249713732437	-13.0250088783023	5525.82975783293	3640.32245375012	3645.25663097817	3579.04349401243	3130.25347646828	3870.23196600276	0.998118324516722	0.997143643080622	0.997147177804076	0.99709441717007	0.996680015323698	0.997314777521889	422	45116	231	235	233	243	225	147	0	0	0	0	0	0	45231	45227	45229	45219	45237	45315	76	76	76	76	76	76
CD2_BENIGN_OTHERDIGESTIVE	50_60	UKBB	J10_UPPERDIS	-13.5273816574226	1.53546357104721	1.71842171763846	-13.5257137781338	1.8178186878351	-13.5236840590793	2737.92254153269	1.0225192021673	1.02455246885247	2237.00460530667	1.01997408142014	3212.13125587226	0.996057870558234	0.133188126829028	0.0934953054186982	0.995175739729755	0.0747132857792541	0.996640764035233	2163	47568	1581	1475	1227	1026	802	379	2	2	1	0	1	0	48067	48173	48421	48622	48846	49269	81	81	82	83	82	83
CD2_BENIGN_OTHERDIGESTIVE	50_60	UKBB	J10_UPPERINFEC	2.48043118816551	1.01277256915434	-15.202869552003	-15.2037523144946	1.76474981670103	-15.2005430863951	0.746881380591865	1.023477696053	3513.05698657693	3738.55754940158	0.73469747509851	5238.99310464048	0.000896791346442189	0.322398794431141	0.996547139121104	0.996755217583159	0.01630531519857	0.997685001414256	3644	46242	2538	2414	2179	1957	1579	773	4	2	1	2	2	0	47267	47391	47626	47848	48226	49032	77	79	80	79	79	81
CD2_BENIGN_OTHERDIGESTIVE	50_60	UKBB	J10_VASOALLERRHIN	-14.0277105594809	-14.0242975126727	-14.0268304930385	-14.0265284403899	-14.0244266811471	-14.023932244571	5722.33123607139	3957.90052610427	4433.06402920872	4679.30799873268	4364.16397305289	6146.74863971721	0.998044069452265	0.997172807408305	0.997475386608736	0.997608292993917	0.99743596841623	0.998179611699119	895	46868	636	594	483	423	349	179	0	0	0	0	0	0	47049	47091	47202	47262	47336	47506	78	78	78	78	78	78
CD2_BENIGN_OTHERDIGESTIVE	50_60	UKBB	J10_VIRALPNEUMO	-10.9704896476066	-10.971725639694	-11.0014683922588	-11.1095318773383	-11.044193771056	-10.8598734286016	2857.90391847072	2639.89254927108	5282.21182630979	13986.9327126049	11185.8950954465	19452.5723147314	0.996937208853993	0.996683900905965	0.998338215937026	0.999366256833233	0.999212223055056	0.999554561486745	177	52014	176	127	18	4	2	1	0	0	0	0	0	0	51940	51989	52098	52112	52114	52115	75	75	75	75	75	75
CD2_BENIGN_OTHERDIGESTIVE	50_60	UKBB	J10_VOCALLARYNX	-13.1055701087159	2.63255627552404	2.73161432940805	-13.1118381856873	2.85949063107122	-13.1130400773456	3789.61237420926	1.02726653929115	1.02735057404166	3113.6229321672	1.02141576198533	4465.13032053055	0.997240691085415	0.0103867480875262	0.00783980654127696	0.99664002271324	0.00511760423148364	0.99765680362443	782	46815	560	523	463	383	294	140	2	2	1	0	1	0	46957	46994	47054	47134	47223	47377	78	78	79	80	79	80
CD2_BENIGN_OTHERDIGESTIVE	50_60	UKBB	JOINTPAIN	-14.0531521210175	-14.060593202862	-14.05933494587	-14.0443975958293	-14.0657282011336	-14.0287424819974	6233.61990467697	4645.30519024536	5660.93938991313	6447.76536446994	6569.61090548424	8983.20246324324	0.998201240405815	0.997584935188903	0.998018400483774	0.998262064682393	0.998291707232688	0.998753973036902	1005	44562	816	702	514	375	253	123	0	0	0	0	0	0	44696	44810	44998	45137	45259	45389	55	55	55	55	55	55
CD2_BENIGN_OTHERDIGESTIVE	50_60	UKBB	K11_ABSCANAL	-12.8349746400536	-12.8541323426358	-12.8578089470784	-12.8665718516028	-12.8795629399883	-12.880701020182	11284.4417653299	7123.64625998269	7885.6903586406	7582.02914358367	7994.57464964115	12263.2774038116	0.999092482720148	0.998560272675144	0.998699030492925	0.998646004399459	0.998714578270294	0.999161944213753	179	38356	121	120	116	101	73	35	0	0	0	0	0	0	38386	38387	38391	38406	38434	38472	28	28	28	28	28	28
CD2_BENIGN_OTHERDIGESTIVE	50_60	UKBB	K11_ACUTGASTR	-11.9593752369824	-12.0156103077225	-11.9937370201761	-12.0203578934284	-11.9660101568242	-11.9710644208037	8444.17568697362	6061.08191080285	7664.86148695028	9615.35028453191	9179.05335910576	15158.5694379949	0.998869966942648	0.998418258684715	0.998751495548117	0.999002547468727	0.998959860926742	0.999369892619222	109	40579	92	83	61	34	24	10	0	0	0	0	0	0	40570	40579	40601	40628	40638	40652	26	26	26	26	26	26
CD2_BENIGN_OTHERDIGESTIVE	50_60	UKBB	K11_ACUTPANC	4.95861885092225	-12.1015720522221	-12.1038153720991	-12.0927211971222	-12.096750978912	-12.0720973744149	1.03885023563112	3795.49113881374	4311.39281506978	5642.40595036002	5111.73409805563	8080.92828789792	1.8133985491934e-06	0.997456023268402	0.99776001975682	0.998289986888612	0.998111834135308	0.998808040835699	223	51136	188	148	110	69	52	25	1	0	0	0	0	0	51109	51149	51187	51228	51245	51272	61	62	62	62	62	62
CD2_BENIGN_OTHERDIGESTIVE	50_60	UKBB	K11_ADHE	-12.0234015089215	-12.0420926808043	-12.0220873419517	-12.0303223734701	-12.1668047163684	-12.1963688158152	7265.65225278001	5662.80490303669	7237.57604439398	7605.22774961959	9410.4937716539	15881.3880664006	0.998679639250534	0.998303280308479	0.998674662150853	0.998737867583169	0.998968417261781	0.999387251707548	110	38428	93	74	52	44	23	9	0	0	0	0	0	0	38418	38437	38459	38467	38488	38502	27	27	27	27	27	27
CD2_BENIGN_OTHERDIGESTIVE	50_60	UKBB	K11_ALCOLIV	-10.9263127505446	-10.9293365915037	-10.9201672440339	-10.9209026932186	-10.8875781482463	-10.8407875512582	3287.42480017445	2658.58339719695	3049.63374863037	3913.2793711027	4165.71342114099	7377.89627125167	0.997348100495294	0.996719935747323	0.997142930940714	0.997773323212551	0.997914637964587	0.998827620559628	139	53514	124	80	49	34	21	6	0	0	0	0	0	0	53450	53494	53525	53540	53553	53568	79	79	79	79	79	79
CD2_BENIGN_OTHERDIGESTIVE	50_60	UKBB	K11_APPENDACUT	-13.0185399609047	-13.0135460800808	-13.0058966042595	-13.0016338096879	-13.0043030148538	-13.0041817190208	5460.06155676195	3731.47321442583	4213.25005880955	4577.51474425554	4350.2014316762	7322.81113091936	0.998097588811209	0.997217376126329	0.99753701122069	0.99773375084228	0.99761484213803	0.998583080980733	356	54303	261	238	194	162	125	58	0	0	0	0	0	0	54304	54327	54371	54403	54440	54507	94	94	94	94	94	94
CD2_BENIGN_OTHERDIGESTIVE	50_60	UKBB	K11_APPENDIX	-13.019868367518	-13.0154190985241	-13.0043359765309	-13.0089744447675	-13.004333537346	-13.0059421459102	5072.24137744701	3390.35551864524	3852.44935659358	4147.018111635	4026.84025961348	6563.72397960363	0.99795192307047	0.996936965345891	0.997306664349447	0.997497082829499	0.997423305060861	0.998419002127682	425	54363	310	283	238	193	147	67	0	0	0	0	0	0	54384	54411	54456	54501	54547	54627	94	94	94	94	94	94
CD2_BENIGN_OTHERDIGESTIVE	50_60	UKBB	K11_BILIAOTH	4.8108259730946	-12.077339691007	-12.0751749021011	-12.0865987394488	-12.0818723819606	-12.0680258097954	1.03862606814311	3647.46561591171	4867.56519491538	5849.70833774518	7512.59322389042	12259.7601843828	3.62301754628962e-06	0.997358081944734	0.998020656045565	0.998351421454145	0.998716829862009	0.999214593942036	208	51283	187	129	83	55	27	12	1	0	0	0	0	0	51241	51299	51345	51373	51401	51416	62	63	63	63	63	63
CD2_BENIGN_OTHERDIGESTIVE	50_60	UKBB	K11_CARIES	3.6818958466287	-12.614482146135	-12.6256717518602	-12.6375580401401	3.43978612182962	-12.590570853399	1.02646378695322	2417.72542749048	2798.62988973404	3304.36545203487	1.0203891364472	4647.52906001696	0.000334541500365621	0.995837056281204	0.996400454941776	0.99694849494956	0.000748813802741133	0.997838462185407	584	51820	435	395	311	233	179	90	2	1	1	1	1	0	51880	51920	52004	52082	52136	52225	87	88	88	88	88	89
CD2_BENIGN_OTHERDIGESTIVE	50_60	UKBB	K11_CARIES_1	3.64191125433885	-12.51631746194	-12.5269262771779	-12.5362924228842	3.39133482316388	-12.5035224512514	1.02347471496923	2235.14600534021	2596.28900351971	3079.9439628209	1.01792660577628	4348.32015934928	0.000373150175450935	0.995532048356107	0.996150273611026	0.996752380343416	0.00086345057292612	0.997705699349215	584	55226	435	395	311	233	179	90	2	1	1	1	1	0	55279	55319	55403	55481	55535	55624	94	95	95	95	95	96
CD2_BENIGN_OTHERDIGESTIVE	50_60	UKBB	K11_CARIES_INCLAVO	3.64191125433885	-12.51631746194	-12.5269262771779	-12.5362924228842	3.39133482316388	-12.5035224512514	1.02347471496923	2235.14600534021	2596.28900351971	3079.9439628209	1.01792660577628	4348.32015934928	0.000373150175450935	0.995532048356107	0.996150273611026	0.996752380343416	0.00086345057292612	0.997705699349215	584	55226	435	395	311	233	179	90	2	1	1	1	1	0	55279	55319	55403	55481	55535	55624	94	95	95	95	95	96
CD2_BENIGN_OTHERDIGESTIVE	50_60	UKBB	K11_CHOLECYST	-13.0119482546985	-13.0163265726145	-13.0198466395083	-13.025826904433	-13.02691000209	-13.0415610891028	6553.88460195442	4655.82529207747	5644.80102381666	6246.06476282375	6310.0503163021	9382.88111965958	0.998415897375617	0.997769350903373	0.998159664908858	0.998336056534798	0.998352792377021	0.998890995552582	320	51209	256	226	177	129	84	39	0	0	0	0	0	0	51212	51242	51291	51339	51384	51429	61	61	61	61	61	61
CD2_BENIGN_OTHERDIGESTIVE	50_60	UKBB	K11_CHOLELITH	4.52863039611031	-14.4802499870409	-14.4827735323745	-14.4837708532571	-14.4905773246062	-14.4947967625716	0.531510834724238	4175.32243161273	4799.30193256108	5608.02541528713	5462.04409783656	8819.8174149061	1.59144097306933e-17	0.997232897595195	0.997592240700175	0.99793931670367	0.997883247708188	0.998688729165383	1758	52310	1405	1239	933	713	488	217	5	0	0	0	0	0	52593	52759	53065	53285	53510	53781	65	70	70	70	70	70
CD2_BENIGN_OTHERDIGESTIVE	50_60	UKBB	K11_CHRONGASTR	-12.9863775002185	-13.0296943579191	-12.9959622413707	-13.0499798990757	-13.0449321823134	-13.0387233350182	7334.57035257674	5708.07708784476	5705.60599523454	8648.84190777635	8410.07956847331	12359.3814842849	0.998587289480327	0.998178689115133	0.998182617469978	0.998796096212611	0.998762396273826	0.999158259325107	363	40880	310	252	188	111	77	28	0	0	0	0	0	0	40905	40963	41027	41104	41138	41187	28	28	28	28	28	28
CD2_BENIGN_OTHERDIGESTIVE	50_60	UKBB	K11_COELIAC	-12.5395391893965	-12.5512656610962	4.23097381355979	-12.5536092517796	-12.544593950032	-12.5699954153803	5379.19204621626	3865.13330855717	1.02929779174386	4565.3201359055	4500.28396171241	7868.35220922116	0.998140037468199	0.997409030248197	3.94728131615033e-05	0.99780599868498	0.997775890375532	0.998725349255021	209	52501	158	134	118	95	72	32	0	0	1	0	0	0	52473	52497	52513	52536	52559	52599	79	79	78	79	79	79
CD2_BENIGN_OTHERDIGESTIVE	50_60	UKBB	K11_CONSTIPATION	2.56209523644644	1.93904267647247	-13.1950761183974	2.53012302190098	-13.2003452306308	-13.1994321475711	1.02858291394512	1.02233550383589	2282.78260326106	1.02184788920534	2683.85579785976	4380.71376421117	0.0127420654885354	0.0578702658811342	0.995388045768332	0.0132853509609862	0.996075679922591	0.997595915242738	1607	54618	1306	1095	808	587	386	167	2	1	0	1	0	0	54828	55039	55326	55547	55748	55967	89	90	91	90	91	91
CD2_BENIGN_OTHERDIGESTIVE	50_60	UKBB	K11_CROHN	-9.84752213302422	-9.82582570285136	-9.80484120872755	5.38322155264765	-9.801423175091	-9.75760868156143	1647.00699831242	1256.74852339009	1330.53023276432	0.746624332730823	1451.7604891032	2682.2771775381	0.995229444036318	0.993761842876749	0.994120343585605	5.59188034281884e-13	0.99461319902733	0.997097455769684	154	52273	114	97	80	68	50	20	0	0	1	2	0	0	52228	52245	52262	52274	52292	52322	85	85	84	83	85	85
CD2_BENIGN_OTHERDIGESTIVE	50_60	UKBB	K11_DIAHER	3.66613510892332	2.0834269461626	2.83318158343934	-13.4110528188856	-13.3959167902038	-13.3731396695222	0.513668587308972	0.742169900040765	0.618837320482807	2346.67848386604	2545.07273717319	4326.85345316318	9.52786302379016e-13	0.00499726146128001	4.68919696789367e-06	0.995440187560589	0.995800377067153	0.997533957459108	2789	48339	2382	2035	1498	1034	619	223	8	3	3	0	0	0	48668	49015	49552	50016	50431	50827	70	75	75	78	78	78
CD2_BENIGN_OTHERDIGESTIVE	50_60	UKBB	K11_DISLIVOTH	3.71150566966248	-12.8750009704103	3.51994309289424	3.84030463121618	-12.7781122414709	-12.7553994357171	0.746364581554726	2070.97001153607	0.738368571109469	0.737581673419596	2978.54950191251	5579.9899369106	6.60000902916282e-07	0.995039668240273	1.8681334072338e-06	1.92315365677125e-07	0.996577049602998	0.998176102909104	1196	54560	1017	814	545	392	256	85	4	3	4	2	0	0	54649	54852	55121	55274	55410	55581	86	87	86	88	90	90
CD2_BENIGN_OTHERDIGESTIVE	50_60	UKBB	K11_DISORD_TEETH	-13.0183096222556	-13.0272430154812	-13.0105371812238	-13.0185315377118	-13.0242036753379	-12.9897122940721	4842.93484409844	3522.39609851083	4023.46039043586	4397.61442954515	4547.02321633194	6921.18798139798	0.997855206382004	0.997049107458244	0.997419910314555	0.997637976154394	0.997714593410873	0.99850252805847	386	51785	311	273	221	165	109	48	0	0	0	0	0	0	51772	51810	51862	51918	51974	52035	88	88	88	88	88	88
CD2_BENIGN_OTHERDIGESTIVE	50_60	UKBB	K11_DIVERTIC	1.92904228937115	1.41722010261335	1.78089732963718	3.22891540873096	-13.1654177921605	-13.1498563516663	1.05386652274623	1.04193265617422	1.04121004141474	0.75642293362542	3044.59074024804	5720.40303777249	0.0671837667445864	0.173771712166438	0.0871898590345586	1.96647147191023e-05	0.996549798724206	0.998165853341114	3504	42696	3229	2780	2038	877	478	145	4	3	2	2	0	0	42929	43378	44120	45281	45680	46013	38	39	40	40	42	42
CD2_BENIGN_OTHERDIGESTIVE	50_60	UKBB	K11_DULC	-12.973879532849	-12.9714333431492	-12.9857991037714	-12.9876831241438	-12.9890128058658	-12.9791700298505	10551.8446111184	7384.12838925032	8527.19589604633	10269.5916877911	10214.2013515455	17390.9900204465	0.999018971947913	0.998598385547023	0.998784927104281	0.99899093660215	0.998985360712214	0.999404526228505	266	40709	221	194	146	105	65	22	0	0	0	0	0	0	40727	40754	40802	40843	40883	40926	27	27	27	27	27	27
CD2_BENIGN_OTHERDIGESTIVE	50_60	UKBB	K11_EMBIMPACT_TEETH	-11.9873155758278	-11.9829868726063	-12.0020937846582	-11.99396273476	-12.0005999490722	-12.0000028030782	4818.33215519306	3351.85920453215	3776.22084001074	3698.1899323904	3301.47365253973	4856.01347316873	0.99801498031914	0.997147547295916	0.997464060071997	0.997412306807519	0.997099758065007	0.998028298876377	181	55417	113	97	100	93	78	47	0	0	0	0	0	0	55388	55404	55401	55408	55423	55454	97	97	97	97	97	97
CD2_BENIGN_OTHERDIGESTIVE	50_60	UKBB	K11_ENERCOLNONINF	3.28587465826841	-14.1678649233742	2.88557379942375	2.41757370155175	-14.1671453624489	-14.1704056035183	0.748147921605118	3121.95262790029	0.741111562886359	1.02373049455065	3710.43199313215	5201.93092369715	1.12306492903647e-05	0.996379098843648	9.87774540164192e-05	0.018199535016403	0.996953530179001	0.997826512109826	1701	53293	1315	1130	890	690	540	297	3	1	3	1	0	0	53590	53775	54015	54215	54365	54608	86	88	86	88	89	89
CD2_BENIGN_OTHERDIGESTIVE	50_60	UKBB	K11_FIBROCHIRLIV	-11.1736905615155	-11.1645518109415	5.1216136054702	-11.1684256003213	-11.1623723855954	-11.1298978150423	3773.82256493003	2452.7252551104	1.02114382584562	4822.1209240514	4332.90894729141	7909.52734683574	0.997637593711229	0.99636812450243	5.28777432388421e-07	0.998152035892827	0.997944504524484	0.998877256464274	148	53557	133	94	55	34	22	11	1	1	1	0	0	0	53492	53531	53570	53591	53603	53614	79	79	79	80	80	80
CD2_BENIGN_OTHERDIGESTIVE	50_60	UKBB	K11_FISSANAL	-13.9148684037249	-13.9293813174988	-13.956896256995	-14.0043142345647	-13.9882034861334	-14.0434105083921	11528.4670438763	7961.39829804003	8096.02167344176	9075.20554128795	8571.47470242913	13225.0985017411	0.999036952968082	0.998604009973071	0.998624511275597	0.998768752770735	0.9986978942331	0.999152745946019	468	38448	324	325	288	234	184	92	0	0	0	0	0	0	38565	38564	38601	38655	38705	38797	27	27	27	27	27	27
CD2_BENIGN_OTHERDIGESTIVE	50_60	UKBB	K11_FISTULA	3.86156258887744	-12.6295793961187	-12.6356741345871	-12.6419072467383	-12.6276476567842	-12.630532805372	1.02970302262366	2660.54874453957	2785.12307011412	3031.59041749704	2866.22545140764	4270.32562635525	0.000176713901684189	0.996212469857952	0.996380133133069	0.996672784912066	0.99648479413721	0.997640064644199	512	54921	361	354	309	248	193	94	1	0	0	0	0	0	54976	54983	55028	55089	55144	55243	95	96	96	96	96	96
CD2_BENIGN_OTHERDIGESTIVE	50_60	UKBB	K11_FUNCDYSP	-13.5105923965403	3.19631518580239	-13.4921409571601	-13.4869236112023	3.61962696518334	-13.4615301871137	6453.22725435131	1.07168140892905	4846.51739813916	5110.63020418711	1.06683051720736	8336.89884392775	0.998329535784115	0.00285882526512536	0.997778785017667	0.997894389693303	0.000691621564092925	0.998711662137818	1139	41148	864	783	645	539	396	168	1	1	0	0	1	0	41395	41476	41614	41720	41863	42091	27	27	28	28	27	28
CD2_BENIGN_OTHERDIGESTIVE	50_60	UKBB	K11_GALLBILPANC	4.98663917766413	-14.4575306791601	2.21875063598008	-14.4585548859523	-14.3994388957016	-14.3905927944171	0.397183921479511	3590.64302911823	1.02653294279428	4848.99721852758	4592.95194403387	7274.10192292035	3.73240095270616e-36	0.996787369489674	0.0306642786721333	0.997620901786386	0.997498543137797	0.998421520011211	2182	52862	1762	1501	1115	839	575	255	12	1	1	0	0	0	53201	53462	53848	54124	54388	54708	69	80	80	81	81	81
CD2_BENIGN_OTHERDIGESTIVE	50_60	UKBB	K11_GALLBLAOTH	5.28584720893636	-12.8099858411006	-12.8427276412457	-12.8075345156856	-12.700119245826	-12.7352771343361	0.759909890885492	4299.53735509239	5220.0313837566	5691.17788028564	5117.74463204645	9834.46715702794	3.50351008007797e-12	0.997622796603161	0.998036984260675	0.998204426984793	0.998019983528948	0.998966768814128	310	51192	249	209	155	125	89	36	2	0	0	0	0	0	51189	51229	51283	51313	51349	51402	62	64	64	64	64	64
CD2_BENIGN_OTHERDIGESTIVE	50_60	UKBB	K11_GASTRODUOULC	-13.9893960506563	-13.9897646982064	-14.0076074857807	-14.014432692971	-13.9997034099221	-13.992814923827	9469.8027928647	6048.85566829011	7170.92203987366	8401.40641555142	8649.19900383703	13156.5450782653	0.998821314518567	0.998154658017494	0.998441421259801	0.998669044950892	0.998708534475368	0.999151399640359	700	41152	574	514	383	282	190	63	0	0	0	0	0	0	41246	41306	41437	41538	41630	41757	32	32	32	32	32	32
CD2_BENIGN_OTHERDIGESTIVE	50_60	UKBB	K11_GIBLEEDING	3.195074045675	-14.105732658703	2.86201473432621	-14.1009457752826	-14.046950687271	3.88702531928449	0.744198203237112	2931.28665705006	0.738794685494668	3985.50072116341	4047.16342413914	1.0175658149333	1.7602846932139e-05	0.996160490532941	0.000107108566094832	0.997177041420627	0.997230696810936	0.000133492139962165	1696	53757	1377	1191	935	665	431	159	3	1	2	0	1	1	53990	54176	54432	54702	54936	55208	83	85	84	86	85	85
CD2_BENIGN_OTHERDIGESTIVE	50_60	UKBB	K11_GIDISEASES	3.59442315408316	0.748207819185531	2.34508458301905	2.03233318173127	2.94978921511092	2.17734858599107	0.536047417796653	1.07720338274654	0.640152182463942	0.811265565587264	0.589777308372531	1.06950507562878	2.00827693623029e-11	0.487316283765382	0.000248963711353365	0.0122403204768002	5.68769569992262e-07	0.04176573190466	13789	32548	10904	9806	7982	5512	3937	1869	17	10	10	7	6	1	35397	36495	38319	40789	42364	44432	19	26	26	29	30	35
CD2_BENIGN_OTHERDIGESTIVE	50_60	UKBB	K11_GINGIVITIS_PERIODONTAL	-12.0468237084239	-12.0282879835841	-12.0195884793007	-11.9923631133879	-12.0139714191773	-11.9632544232277	5263.70046227153	3572.23279600355	3913.13882498169	4558.74261432945	4104.61620304069	7135.02576493958	0.998173914659209	0.997313398177569	0.997549223417929	0.997901063703483	0.9976646419182	0.998662192423228	145	51599	104	95	87	66	46	25	0	0	0	0	0	0	51553	51562	51570	51591	51611	51632	87	87	87	87	87	87
CD2_BENIGN_OTHERDIGESTIVE	50_60	UKBB	K11_GULC	-12.8279723552188	3.72948988065311	-12.8352318480377	-12.827302731311	-12.786879507459	-12.763173431479	6144.77496762276	1.04366272580634	4497.89081772152	5541.70541015011	5528.25158733553	8311.02774637142	0.998334319204839	0.000352291370631707	0.99772315072954	0.998153150175012	0.99815448980903	0.998774696062162	491	40955	402	359	265	194	137	45	1	1	0	0	0	0	41013	41056	41150	41221	41278	41370	30	30	31	31	31	31
CD2_BENIGN_OTHERDIGESTIVE	50_60	UKBB	K11_HERING	-13.9240804903124	-13.9170124995565	-13.919379301037	-13.9204360624847	-13.9226763256522	-13.921714678317	6037.51826473588	3951.26052722413	4628.77384642986	5535.38544975807	5652.28291478108	7740.89723893004	0.998159873227554	0.99718972050304	0.997600651604453	0.997993474996897	0.998034656541535	0.998565035179923	1222	46677	974	871	661	483	337	160	0	0	0	0	0	0	46873	46976	47186	47364	47510	47687	52	52	52	52	52	52
CD2_BENIGN_OTHERDIGESTIVE	50_60	UKBB	K11_HERNIA	3.24834335616951	1.66147551649868	2.35129473250328	1.59106649915244	-14.0679275265854	-14.0492351934035	0.510691657436775	0.741298371769571	0.618156215498893	1.02366383903096	2652.02190301632	4115.2190430545	2.00869829125686e-10	0.0250063454503986	0.000142537823429804	0.120116182251189	0.995767557755722	0.997276051175035	4536	49672	3719	3237	2482	1794	1157	489	9	4	4	1	0	0	50408	50890	51645	52333	52970	53638	72	77	77	80	81	81
CD2_BENIGN_OTHERDIGESTIVE	50_60	UKBB	K11_IBD	-12.1607117417394	-12.1525519817348	3.73027307630195	4.70351726910802	-12.167036832381	-12.1953003023367	3415.42724290243	2549.79251869175	1.02104073921459	0.735803928759335	3301.83377144596	5501.19147294901	0.997159118623804	0.996197221217075	0.000258787799080043	1.63353960508718e-10	0.997059855358821	0.998231213382856	330	54923	263	226	174	129	90	36	1	1	2	2	0	0	54893	54930	54982	55027	55066	55120	96	96	95	95	97	97
CD2_BENIGN_OTHERDIGESTIVE	50_60	UKBB	K11_IBS	3.66791498264086	2.90193219844045	-13.465101734209	3.27709217929561	-13.4671280838953	-13.4585391987259	1.08112107308479	1.06871778829322	3972.37397069182	1.07165771169035	3918.61301265737	5980.35277731288	0.000692084361313412	0.00662077524117772	0.997295426792964	0.00222845321116971	0.997257909267911	0.998204394962421	1232	39041	861	802	685	594	483	243	3	2	1	1	0	0	39380	39439	39556	39647	39758	39998	29	30	31	31	32	32
CD2_BENIGN_OTHERDIGESTIVE	50_60	UKBB	K11_ILEUS	-13.0231193309986	-13.035288783869	-13.016947600151	-13.0901653919874	-13.118571033679	-13.1370928218177	5802.8925046263	4593.72554291218	5267.32625753981	6393.5794889201	6721.81021139104	14101.2795758269	0.99820935212623	0.997735902676119	0.998028219548276	0.99836641843808	0.998442815504501	0.999256671569147	490	38962	419	321	233	159	107	36	0	0	0	0	0	0	39002	39100	39188	39262	39314	39385	31	31	31	31	31	31
CD2_BENIGN_OTHERDIGESTIVE	50_60	UKBB	K11_IMPACTED_TEETH	-11.9837838121445	-11.9787358105269	-12.0004636590318	-11.9898726806629	-11.9980589882231	-12.0043851068784	4896.64029830855	3417.30563963624	3827.61899080116	3804.99571638307	3381.58132027331	5211.25261733785	0.998047300606897	0.9972031682863	0.997498452951411	0.997485800463546	0.997169062330846	0.998162034011544	170	55432	110	94	96	88	73	43	0	0	0	0	0	0	55395	55411	55409	55417	55432	55462	97	97	97	97	97	97
CD2_BENIGN_OTHERDIGESTIVE	50_60	UKBB	K11_INTESTOTH	2.15706647137089	0.393258505613764	1.39165958312096	2.59093124877595	2.33042094343488	-12.7654607897093	0.640089202451087	1.03212572499335	0.750114156320069	0.557159970361223	0.62204339222509	1699.25288531559	0.000751827347162043	0.703189873342258	0.0635585757527111	3.31538395425065e-06	0.00017939324944429	0.994006031497268	8756	45763	7318	6534	5158	2926	1997	899	9	8	7	7	3	0	47141	47925	49301	51533	52462	53560	51	52	53	53	57	60
CD2_BENIGN_OTHERDIGESTIVE	50_60	UKBB	K11_LICHEN_PLANUS_WIDE	-12.0292053437142	-12.0156242102439	-12.0322639736789	-12.0254288563326	-12.0210406434461	-12.0236119852311	4780.60845997751	3202.46538842636	3429.4242520647	4742.85243501872	3993.58032432828	6996.58266825961	0.997992325208263	0.997006350611357	0.997200597752265	0.99797697822723	0.99759829840113	0.998628837805395	145	55432	122	112	83	54	45	17	0	0	0	0	0	0	55359	55369	55398	55427	55436	55464	96	96	96	96	96	96
CD2_BENIGN_OTHERDIGESTIVE	50_60	UKBB	K11_LIP_ORAL_MUCOSA	-13.0262291032265	-13.0204646068142	-13.0242617296833	-13.0138030850458	-13.0094840621172	-12.9798163945234	4745.68098641525	3228.74728711433	4008.77809680206	4402.98482033762	4566.49420600971	7705.16840520532	0.997809921470577	0.996782405495811	0.997407729034373	0.997641714004441	0.99772690997344	0.998655916436801	419	51822	338	309	235	169	112	54	0	0	0	0	0	0	51815	51844	51918	51984	52041	52099	88	88	88	88	88	88
CD2_BENIGN_OTHERDIGESTIVE	50_60	UKBB	K11_LIVER	3.87189253134627	2.17472891889499	3.2768371519866	4.04011594204366	-11.6432919517197	-11.6050508829632	0.621964378005361	1.02098226837881	0.736146416468261	0.61244543287631	1549.37805244038	2866.17221761155	4.80745410726222e-10	0.0331686468623693	8.53365558450202e-06	4.20423413706036e-11	0.99400410026909	0.996769396629508	1399	54752	1197	937	627	449	284	97	6	4	4	3	0	0	54863	55123	55433	55611	55776	55963	85	87	87	88	91	91
CD2_BENIGN_OTHERDIGESTIVE	50_60	UKBB	K11_MALABSORB	-12.5949087941119	-12.5968751607643	4.03212292158222	-12.5904712454452	-12.5924161489337	-12.5969643279987	5076.80337456232	3597.22870667931	1.03238052598624	4210.7965296294	4168.13184770584	7132.33833936567	0.998020551078764	0.997205951446851	9.39702157604954e-05	0.997614292787474	0.997589500641606	0.998590796223255	257	52541	187	165	147	127	99	45	0	0	1	0	0	0	52533	52555	52573	52593	52621	52675	78	78	77	78	78	78
CD2_BENIGN_OTHERDIGESTIVE	50_60	UKBB	K11_OESITIS	-13.4398249246381	-13.4034806341356	3.43791795763948	-13.4012735943487	-13.373186819483	-13.3622605768562	5774.9905629696	3805.88142724311	1.05702093674465	5343.43530901293	5896.6499750105	9737.07937391702	0.998143127852673	0.997190031177687	0.00114410834348222	0.997998916901172	0.998190455565425	0.998905057907414	951	41258	786	678	513	369	228	90	0	0	1	0	0	0	41392	41500	41665	41809	41950	42088	31	31	30	31	31	31
CD2_BENIGN_OTHERDIGESTIVE	50_60	UKBB	K11_OESITIS_ADVERSE	-13.163574753322	-13.1617611899968	2.61093032879363	-13.1590126442966	-13.1521854673377	-13.1590971803593	3199.22870159543	2270.24635142156	1.01960014480185	3169.94641920092	3413.61545591452	5544.48198968186	0.996717026382179	0.995374287371021	0.0104449652937035	0.996687848474004	0.996925869390423	0.998106327942475	951	54369	786	678	513	369	228	90	0	0	1	0	0	0	54441	54549	54714	54858	54999	55137	93	93	92	93	93	93
CD2_BENIGN_OTHERDIGESTIVE	50_60	UKBB	K11_OESOBST	-12.0011460513918	-12.0047559549187	-11.9974167452255	-12.0015594761601	-11.9977568229977	-12.0019816522114	6198.74320258788	4973.57816118735	5566.56283792734	6940.9841555421	8512.33064514728	13479.2822195605	0.998455247644344	0.998074143037141	0.998280348851126	0.998620389554932	0.998875417066971	0.999289561978302	231	40792	204	161	117	72	41	16	0	0	0	0	0	0	40791	40834	40878	40923	40954	40979	28	28	28	28	28	28
CD2_BENIGN_OTHERDIGESTIVE	50_60	UKBB	K11_OESSTODUO	3.41694042164813	1.66222206527617	2.31957822213219	-14.0190214555689	2.70651273046825	2.53865979258326	0.496786414158799	0.754177563575688	0.634303107365973	2403.87948571077	0.62811259292952	1.02842795668055	6.06614124561048e-12	0.0275229719290949	0.000255291464930952	0.995346897612882	1.64023210508028e-05	0.0135686040861708	6569	45952	5332	4677	3590	2605	1758	715	14	8	6	4	4	1	47127	47782	48869	49854	50701	51744	48	54	56	58	58	61
CD2_BENIGN_OTHERDIGESTIVE	50_60	UKBB	K11_OESULC	5.20416775191971	-13.3684233075326	-13.3637218323514	-13.3836034292279	-13.351109373293	-13.3116699116763	1.07594337367295	6942.87437103411	7742.79670059873	10362.112480206	8591.3369149199	13566.2646469795	1.31918418590683e-06	0.998463683569896	0.998622887511669	0.998969460368677	0.998760071935674	0.999217089267161	365	40748	298	259	190	139	108	47	1	0	0	0	0	0	40787	40826	40895	40946	40977	41038	27	28	28	28	28	28
CD2_BENIGN_OTHERDIGESTIVE	50_60	UKBB	K11_OESULC_ADVERSE	4.10487106997508	-12.5306667138968	-12.5226258380533	-12.5154857043298	-12.5091116859609	-12.505561168921	1.02356938558256	2702.39707973356	3123.80770209625	3898.10346686067	3508.43227142703	5493.84113767762	6.06289118575695e-05	0.996300325457178	0.996801473071149	0.997438268187853	0.997155194923317	0.998183787023685	365	55149	298	259	190	139	108	47	1	0	0	0	0	0	55124	55163	55232	55283	55314	55375	91	92	92	92	92	92
CD2_BENIGN_OTHERDIGESTIVE	50_60	UKBB	K11_ORAL	2.20676843899536	1.4729511969459	1.72820887511877	-13.6249463449099	1.8914927973431	-13.6148341520994	1.02641377867933	1.01953441317637	1.02000933088283	2407.63959789711	1.01727158853295	3542.58758489213	0.0315568474429532	0.148533948153499	0.0902069749321674	0.995484757637398	0.0629735242392388	0.99693358626536	2423	52891	1853	1670	1353	1043	762	373	4	3	2	1	1	0	53366	53549	53866	54176	54457	54846	91	92	93	94	94	95
CD2_BENIGN_OTHERDIGESTIVE	50_60	UKBB	K11_OTHABDHER	-11.9700011177396	-11.9802627850771	-11.9627695478079	-11.9493330415158	-11.9943067929179	-11.9058238287799	7312.98274278826	5258.19466881067	5797.74122224801	6176.5701368223	5903.22263509872	7121.79743859734	0.998694011027249	0.998182102595572	0.998353686032546	0.998456395347717	0.998378840471642	0.998666141704565	110	45565	87	78	63	51	35	17	0	0	0	0	0	0	45535	45544	45559	45571	45587	45605	53	53	53	53	53	53
CD2_BENIGN_OTHERDIGESTIVE	50_60	UKBB	K11_OTHANRECT	2.44980427228907	2.4743717835241	-14.1476403869793	2.45174067984283	3.10675465593164	-14.1432488640076	1.0469280329172	0.765547981057329	3235.0526877565	1.04114147587285	0.760880088599747	5661.01115146423	0.0192841011403395	0.00122859242956379	0.996510675730884	0.0185297685225288	4.44375897521099e-05	0.998006598491541	2518	40065	2013	1846	1485	949	676	353	4	5	3	3	2	0	40532	40699	41060	41596	41869	42192	34	33	35	35	36	38
CD2_BENIGN_OTHERDIGESTIVE	50_60	UKBB	K11_OTHDIG	2.94758410597939	-14.211075839778	3.02646691951436	-14.212281477347	-14.2170295735802	3.5879235458202	0.745366911990136	2747.4026807867	0.61702558255751	3703.33081858155	3879.48028638671	1.01750480066045	7.66816820918218e-05	0.995872921169379	9.34609500638328e-07	0.996937964042405	0.99707601993835	0.000421571423886484	2099	54136	1692	1465	1153	840	554	216	3	1	3	0	1	1	54456	54683	54995	55308	55594	55932	84	86	84	87	86	86
CD2_BENIGN_OTHERDIGESTIVE	50_60	UKBB	K11_OTHDISDIG	3.17649137582072	-13.7267070574885	2.84542458980095	-13.7253745780772	-13.6997472943202	3.86569083065537	0.744330896309349	2403.97371025835	0.738726382791743	3271.50679041132	3373.78434605874	1.0174959535308	1.9760523876118e-05	0.995444098215339	0.000117253867068108	0.996652541766812	0.996760081353024	0.000145152284617577	1727	53775	1403	1212	951	678	437	161	3	1	2	0	1	1	54013	54204	54465	54738	54979	55255	83	85	84	86	85	85
CD2_BENIGN_OTHERDIGESTIVE	50_60	UKBB	K11_OTHDISOES	6.01679419913898	-12.5776432435178	-12.6278517790944	-12.588202094716	4.70138238314138	-12.9690122052131	0.566459958614077	3295.08750933879	4257.48799851691	5345.39185900789	1.05080218687949	21164.4267753069	2.3610131245277e-26	0.996954410783611	0.99763345118034	0.998121012812367	7.67378180836152e-06	0.999511077050672	679	41428	596	482	323	209	119	28	7	1	1	1	1	0	41472	41586	41745	41859	41949	42040	32	38	38	38	38	39
CD2_BENIGN_OTHERDIGESTIVE	50_60	UKBB	K11_OTHDISSTOMDUOD	4.27352209996794	3.77007238029884	3.0696751941394	-12.3278018441316	3.71345248064828	4.80310203275425	0.64680646633648	0.636666341179419	1.03511881362898	2811.02819240201	1.0307214613524	1.03417077053213	3.91892287337853e-11	3.18857922535146e-09	0.00302162538978493	0.996500877772278	0.000314843951475735	3.41067306031644e-06	1004	41840	867	695	460	297	172	61	6	4	2	2	2	1	41924	42096	42331	42494	42619	42730	47	49	51	51	51	52
CD2_BENIGN_OTHERDIGESTIVE	50_60	UKBB	K11_OTHENTERCOL	3.43260607970649	-14.3808699069385	2.29157575369564	-14.3743713198101	-14.3552573734936	-14.3308623911555	0.748242018374166	3668.55324469593	1.02420414611278	4618.96146657091	4184.74157555137	5636.2270488203	4.48453906315867e-06	0.996872269824798	0.0252588443699164	0.997516959057185	0.997262957448136	0.997971273792672	1563	53153	1201	1035	830	648	515	292	2	0	1	0	0	0	53428	53594	53799	53981	54114	54337	85	87	86	87	87	87
CD2_BENIGN_OTHERDIGESTIVE	50_60	UKBB	K11_OTHFUNC	2.58213375828705	2.02016711397299	-14.2220293160828	2.54555958854401	-14.2352535612168	-14.2463966429979	1.05004343539619	1.04330255048005	3873.28816745868	1.04400906546559	4554.67320995877	7797.86888288885	0.0139296180661835	0.0528285771343118	0.997070315549584	0.0147583878472527	0.997506282005174	0.998542297417946	1921	40314	1541	1307	994	744	519	219	2	1	0	1	0	0	40655	40889	41202	41452	41677	41977	37	38	39	38	39	39
CD2_BENIGN_OTHERDIGESTIVE	50_60	UKBB	K11_OTHGASTR	3.37832196979549	2.95871430742266	1.90288986727338	-14.0665960824544	-14.0742421711043	3.3312114278802	0.644278739864265	0.560427359727044	1.03170932907996	3581.17183851264	3703.48334781683	1.02601362049269	1.5749729602412e-07	1.29615030410615e-07	0.0651241360553797	0.996865972513244	0.996967829351741	0.00116730195569282	2863	43244	2400	2076	1538	1044	674	260	8	5	1	1	1	1	43651	43975	44513	45007	45377	45791	48	51	55	55	55	55
CD2_BENIGN_OTHERDIGESTIVE	50_60	UKBB	K11_OTHILEUS	-12.9980863473327	-13.0098669899469	-13.0225708777801	-13.0897377893066	-13.1017598909754	-13.1061455659468	7117.18802741001	5921.22936901724	6691.40054355362	8327.39802005456	8927.33105154912	17509.3310535543	0.998542828064759	0.99824692424316	0.998447185814299	0.998745815276157	0.998829024248863	0.999402764720696	318	38747	271	201	136	89	65	24	0	0	0	0	0	0	38763	38833	38898	38945	38969	39010	31	31	31	31	31	31
CD2_BENIGN_OTHERDIGESTIVE	50_60	UKBB	K11_OTHINFLIV	5.40620577205383	4.65854503276092	-10.6222119904399	-10.6797192503268	-10.4034116509317	-10.7345254043387	1.0377933439303	1.02683375393453	2873.80497093153	3739.77935292859	3015.49800031281	12826.0179730393	1.89525959651819e-07	5.71127313255743e-06	0.997050850793213	0.997721477467627	0.997247318662209	0.999332223679572	108	53473	97	79	52	36	20	3	2	1	0	0	0	0	53405	53423	53450	53466	53482	53499	77	78	79	79	79	79
CD2_BENIGN_OTHERDIGESTIVE	50_60	UKBB	K11_OTHINT	2.40098025088396	1.72738489079354	1.9681813621471	-13.5727149524356	3.88393918358143	-13.5111464678614	1.0470116061282	1.03626298815225	1.03829508511197	3360.85483812547	0.626122768795846	6572.12728804492	0.0218379642173854	0.095526976036934	0.0580143339185837	0.996777775062099	5.534082273809e-10	0.998359689777864	2393	40927	2120	1856	1395	701	435	144	4	5	4	3	3	0	41153	41417	41878	42572	42838	43129	43	42	43	44	44	47
CD2_BENIGN_OTHERDIGESTIVE	50_60	UKBB	K11_OTHPERITON	-12.6998669751416	-12.6834334784342	-12.6977951985213	3.6785333350995	-12.7217671609138	-12.7572569799844	3217.19063252114	2391.78390419399	2837.63192716699	1.02176218187321	3826.31245315136	7263.91093839455	0.996850357151806	0.995768903577529	0.996429649371731	0.00031799030814546	0.997347189225423	0.998598714489174	591	54941	488	398	295	190	121	46	1	1	1	1	0	0	54949	55039	55142	55247	55316	55391	94	94	94	94	95	95
CD2_BENIGN_OTHERDIGESTIVE	50_60	UKBB	K11_PANCOTH	7.5397729749678	-9.52559307189053	5.60036533441481	-10.0640350171675	-9.00785362907087	-9.73031616962658	0.491567816961239	1559.71858302069	1.03732442949336	3611.60946724349	1542.80426009894	5096.28397765278	4.24712216530913e-53	0.995127148909582	6.70671354204958e-08	0.997776634533631	0.995341478703532	0.998476602881519	117	51132	96	70	49	30	24	9	7	1	1	0	0	0	51082	51108	51129	51148	51154	51169	64	70	70	71	71	71
CD2_BENIGN_OTHERDIGESTIVE	50_60	UKBB	K11_PERITON	-12.7278255225947	-12.7072399216113	-12.7185078287061	3.6105349141049	-12.7224329811068	-12.7557180787205	3105.77745172658	2305.08713478413	2723.67383463104	1.02131574627088	3517.99888072791	6976.35008534975	0.996730188428079	0.995601528880243	0.996274199933784	0.000407497602238148	0.997114549757002	0.998541130430437	653	55036	547	435	321	206	139	50	1	1	1	1	0	0	55046	55158	55272	55387	55454	55543	95	95	95	95	96	96
CD2_BENIGN_OTHERDIGESTIVE	50_60	UKBB	K11_POSTOPDIS	-11.9918417262093	-11.9897446569059	-11.9946189002528	-11.9899465405498	-12.0260564812244	-11.9706051988536	4220.57217396097	3180.42010871015	3892.56722710899	4521.72954306512	5423.6151319936	7820.76106201507	0.997732986879299	0.996992092502466	0.99754138964605	0.997884309106109	0.998230811608617	0.99877874323656	191	52537	163	131	92	60	35	16	0	0	0	0	0	0	52486	52518	52557	52589	52614	52633	79	79	79	79	79	79
CD2_BENIGN_OTHERDIGESTIVE	50_60	UKBB	K11_PULPITIS_1	-13.0241399276441	-13.0169788975539	-13.0176659420509	-13.0186281424045	-13.0052152059135	-13.0009035532597	4319.08883329456	2960.16532512617	3254.60646868286	3541.28571503702	3302.75758676442	4850.27939121191	0.99759399613711	0.996491407783833	0.996808656567696	0.997066788777739	0.996858190970863	0.997861317469899	522	54810	377	356	304	254	198	103	0	0	0	0	0	0	54860	54881	54933	54983	55039	55134	95	95	95	95	95	95
CD2_BENIGN_OTHERDIGESTIVE	50_60	UKBB	K11_PULPITIS_2	3.09582252357892	-13.1717886569292	-13.1653625895993	-13.1657365843658	2.69312403513029	-13.1643383162344	1.02485106052471	2324.72516864736	2610.03999072499	2939.2125607739	1.01746055866903	4113.96555865252	0.00252146463454821	0.995479246012385	0.995975389250461	0.996426014585048	0.0081231557032085	0.997446841928849	1020	54443	749	698	571	452	349	178	2	1	1	1	1	0	54619	54670	54797	54916	55019	55190	93	94	94	94	94	95
CD2_BENIGN_OTHERDIGESTIVE	50_60	UKBB	K11_PULPITIS_2_ONLYAVO	3.64191125433885	-12.51631746194	-12.5269262771779	-12.5362924228842	3.39133482316388	-12.5035224512514	1.02347471496923	2235.14600534021	2596.28900351971	3079.9439628209	1.01792660577628	4348.32015934928	0.000373150175450935	0.995532048356107	0.996150273611026	0.996752380343416	0.00086345057292612	0.997705699349215	584	55226	435	395	311	233	179	90	2	1	1	1	1	0	55279	55319	55403	55481	55535	55624	94	95	95	95	95	96
CD2_BENIGN_OTHERDIGESTIVE	50_60	UKBB	K11_PULPITIS_4	-13.0241399276441	-13.0169788975539	-13.0176659420509	-13.0186281424045	-13.0052152059135	-13.0009035532597	4319.08883329456	2960.16532512617	3254.60646868286	3541.28571503702	3302.75758676442	4850.27939121191	0.99759399613711	0.996491407783833	0.996808656567696	0.997066788777739	0.996858190970863	0.997861317469899	522	54810	377	356	304	254	198	103	0	0	0	0	0	0	54860	54881	54933	54983	55039	55134	95	95	95	95	95	95
CD2_BENIGN_OTHERDIGESTIVE	50_60	UKBB	K11_PULP_PERIAPICAL	-13.030780247008	-13.0212311322791	-13.0237132953468	-13.0230876824386	-13.00330443368	-12.9946076071417	4402.30378875397	3043.0528346397	3333.37554211785	3627.84358045224	3383.41887684721	4987.6442989064	0.99763827221136	0.996585860271618	0.996882621476736	0.997135792090115	0.996933542465855	0.997921226047334	522	51725	377	356	304	254	198	103	0	0	0	0	0	0	51782	51803	51855	51905	51961	52056	88	88	88	88	88	88
CD2_BENIGN_OTHERDIGESTIVE	50_60	UKBB	K11_PULP_PERIAPICAL_INCLAVO	-13.0241399276441	-13.0169788975539	-13.0176659420509	-13.0186281424045	-13.0052152059135	-13.0009035532597	4319.08883329456	2960.16532512617	3254.60646868286	3541.28571503702	3302.75758676442	4850.27939121191	0.99759399613711	0.996491407783833	0.996808656567696	0.997066788777739	0.996858190970863	0.997861317469899	522	54810	377	356	304	254	198	103	0	0	0	0	0	0	54860	54881	54933	54983	55039	55134	95	95	95	95	95	95
CD2_BENIGN_OTHERDIGESTIVE	50_60	UKBB	K11_REFLUX	2.22676253466561	2.7078529452723	2.58572098958699	-13.4918088975065	2.36125738484594	-13.2956406459593	1.04879444762861	0.646008706452165	0.764623157796737	2606.22908359281	1.03613498349205	3949.63954328654	0.0337401178961354	2.76913056949913e-05	0.00072040534761549	0.995869565724859	0.0226724726876245	0.997314092527788	3794	44032	3136	2745	2034	1438	933	368	7	6	3	1	1	0	44646	45037	45748	46344	46849	47414	37	38	41	43	43	44
CD2_BENIGN_OTHERDIGESTIVE	50_60	UKBB	K11_SALIVARY	-12.5669807667977	-12.5778435482902	4.17223909404815	-12.5610857442867	-12.5549710698662	-12.5748448618181	5608.86526432772	3881.02757045133	1.02291016912048	4913.58505130686	4500.9658952291	7078.10964742185	0.998212295880221	0.99741417719262	4.52700732983059e-05	0.997960290630691	0.997774387804594	0.998582493096094	207	51620	159	139	110	93	69	34	1	1	1	0	0	0	51579	51599	51628	51645	51669	51704	88	88	88	89	89	89
CD2_BENIGN_OTHERDIGESTIVE	50_60	UKBB	K11_STOMATITIS	-12.0186995666964	-12.0232337362404	-12.0095046763419	-12.0868876822776	-12.0711948523368	-12.0814342396235	4458.49608772394	3450.26191654878	4095.46017680929	5127.91298879484	6747.9569863124	10736.5157410656	0.997849157423836	0.997219592777118	0.997660291098511	0.998119326096028	0.998572691721978	0.99910216796116	180	51690	156	120	81	49	28	9	0	0	0	0	0	0	51627	51663	51702	51734	51755	51774	87	87	87	87	87	87
CD2_BENIGN_OTHERDIGESTIVE	50_60	UKBB	K11_STRICTURE	-13.0122495433938	-13.0133026645241	-13.0146765108028	-13.0327243949682	-13.0491902453267	-13.0583732837868	4216.76443426592	3243.42165056803	3885.52410656587	4441.23482732457	4611.77887545726	9942.10460305124	0.997537861861503	0.996798724759801	0.997327467350683	0.997658625346283	0.997742360634431	0.998952025566757	490	55287	419	321	233	159	107	36	0	0	0	0	0	0	55263	55361	55449	55523	55575	55646	95	95	95	95	95	95
CD2_BENIGN_OTHERDIGESTIVE	50_60	UKBB	K11_TONGUE	-12.7066315913415	3.67691170105484	-12.6853643739869	-12.6921782924392	-12.6730286774363	-12.657158483919	5194.80227085654	1.02153127187161	3918.88595333667	4441.91328476315	4657.32926495607	7506.11767528397	0.99804835400307	0.00031893779997534	0.997417266328446	0.99772015375514	0.99782888413793	0.998654571245895	250	51718	204	179	143	106	71	29	1	1	0	0	0	0	51674	51699	51735	51772	51807	51849	89	89	90	90	90	90
CD2_BENIGN_OTHERDIGESTIVE	50_60	UKBB	K11_ULCER	-12.5377042786795	-12.5353122181552	4.14451142257754	-12.5467692171884	-12.5447267249157	-12.5562566102419	5273.67329255412	3829.89485535848	1.02526762294745	5231.03154434467	5062.59499243991	7618.20505057296	0.998103099928012	0.997388514671036	5.29135746876899e-05	0.998086254352922	0.998022904548896	0.998684934484123	238	52350	190	171	129	89	61	31	1	1	1	0	0	0	52314	52333	52375	52415	52443	52473	83	83	83	84	84	84
CD2_BENIGN_OTHERDIGESTIVE	50_60	UKBB	K11_UMBHER	-12.9700736723235	-12.9528744313921	-12.9578254628967	-12.968571663684	-12.9642661075825	-12.9756679955984	5310.04875289878	3792.40270981667	4106.84892976064	4336.2512363445	4822.43048352643	6463.34756900759	0.998051126886567	0.997274846786055	0.997482539070421	0.997613743504063	0.997855028632299	0.998398186374041	577	45843	437	392	337	259	178	87	0	0	0	0	0	0	45931	45976	46031	46109	46190	46281	52	52	52	52	52	52
CD2_BENIGN_OTHERDIGESTIVE	50_60	UKBB	K11_VASCINT	-12.0213886557839	-11.9859192396237	-12.0027813084474	-11.9730776384199	-12.0674320933074	-12.2284806137554	7557.12021318494	5340.06108705045	6519.49951504021	8829.20591020414	9619.76803046141	19252.0199881811	0.998730776262375	0.998209126876541	0.99853104851676	0.998918007920281	0.998999101100978	0.999493200441631	112	38504	102	83	59	32	17	4	0	0	0	0	0	0	38486	38505	38529	38556	38571	38584	28	28	28	28	28	28
CD2_BENIGN_OTHERDIGESTIVE	50_60	UKBB	K11_VENTHER	-12.7143672306136	-12.6950682704054	3.89209421156005	4.07993090473478	-12.693091023409	-12.6700294697183	5022.15794546628	3493.85661462076	1.03060206768319	1.03024329990731	4547.37243758532	6269.95025932915	0.997980034362266	0.997100860796548	0.000159031766184356	7.48987720873802e-05	0.997772865903524	0.998387672373686	426	45801	332	290	238	185	121	66	2	2	2	1	0	0	45840	45882	45934	45987	46051	46106	53	53	53	54	55	55
CD2_BENIGN_OTHERDIGESTIVE	50_60	UKBB	KNEE_ARTHROSIS	-15.0552979477933	-15.0515134053631	-15.057591650796	-15.0549759929639	-15.0423333380419	-15.0153469774435	6050.7974688625	4172.3099902162	4859.98518479755	5755.33147825805	5843.91836471604	9538.02100138115	0.998014744757516	0.997121655835027	0.997527934711152	0.997912871004137	0.997946235466261	0.998743920926772	2266	46458	1889	1660	1272	901	590	235	0	0	0	0	0	0	46766	46995	47383	47754	48065	48420	69	69	69	69	69	69
CD2_BENIGN_OTHERDIGESTIVE	50_60	UKBB	KRA_PSY_ALCOH	-11.9708606824771	-11.9771720199142	-11.9726548943641	-11.9826878541312	-11.9694460277532	-11.9651701135418	4044.72784388227	2763.06483282095	3056.3073071214	3456.88225925032	3415.27829747225	5556.90210621311	0.99763856770028	0.996541387449219	0.996874407217681	0.99723427592479	0.997203678352223	0.998281989327596	229	55429	179	164	126	98	73	28	0	0	0	0	0	0	55382	55397	55435	55463	55488	55533	97	97	97	97	97	97
CD2_BENIGN_OTHERDIGESTIVE	50_60	UKBB	KRA_PSY_ALCOH_EXMORE	-12.9457534599094	-12.9610182275657	-12.9498643915305	-12.9658421894444	-12.9452750528173	-12.9329060862	7276.74091169901	5084.83031651453	5564.48407434232	6283.71412940629	6224.05928820144	10076.9117672368	0.998580516815122	0.997966228075664	0.998143136470944	0.998353642806361	0.998340499796864	0.998975979595931	229	43032	179	164	126	98	73	28	0	0	0	0	0	0	43016	43031	43069	43097	43122	43167	66	66	66	66	66	66
CD2_BENIGN_OTHERDIGESTIVE	50_60	UKBB	KRA_PSY_ANXIETY	-13.3355387040424	1.42740214576182	1.76652672980789	-13.3175802600398	-13.3107305043679	3.40203215629336	2227.2748224357	1.0208304122237	1.02151304020446	2246.49653974557	2371.63418292516	1.01660819936422	0.995222791205612	0.16203035486275	0.0837511738196629	0.995270044154794	0.995521918733416	0.00081852380781617	2483	54285	2058	1765	1276	900	546	204	2	2	1	0	0	1	54612	54905	55394	55770	56124	56466	96	96	97	98	98	97
CD2_BENIGN_OTHERDIGESTIVE	50_60	UKBB	KRA_PSY_ANXIETY_EXMORE	-13.7389965582347	1.65336343486644	1.98903745381844	-13.6821312887913	-13.6522202326691	3.61572596542853	3044.73456000494	1.03132654191213	1.03244310631427	3030.81701469722	3110.94791795027	1.02386151599871	0.996399654611007	0.108903191597643	0.0540376453478122	0.996398091939515	0.996498539651463	0.000413272398501652	2483	45121	2058	1765	1276	900	546	204	2	2	1	0	0	1	45472	45765	46254	46630	46984	47326	72	72	73	74	74	73
CD2_BENIGN_OTHERDIGESTIVE	50_60	UKBB	KRA_PSY_ANYMENTAL	1.34590067886876	0.6643199521946	0.913834169809173	-14.1276677897066	1.17186527346662	-14.12272831153	1.03183664852248	1.02554262820402	1.02534295880992	2090.5911454593	1.02158575683474	3511.59188975685	0.192106167508911	0.517131069917255	0.372796500420991	0.994608146007113	0.251338573970021	0.996791120137648	6038	47012	4721	4215	3401	2551	1773	759	4	3	2	1	1	0	48253	48759	49573	50423	51201	52215	72	73	74	75	75	76
CD2_BENIGN_OTHERDIGESTIVE	50_60	UKBB	KRA_PSY_ANYMENTAL_SUICID_PREG_NERV	-13.0074883864749	-13.0007720718	-13.0037101305984	-13.0058863006913	-13.0259344437672	-13.0278396738486	6177.71483289764	4298.80951931263	4389.38840178538	5253.62240198141	4548.86523865422	6268.51098607602	0.998320015285494	0.997586983220459	0.997636243726968	0.998024756161513	0.997715215282604	0.998341758564921	286	55240	201	192	167	129	111	61	0	0	0	0	0	0	55229	55238	55263	55301	55319	55369	96	96	96	96	96	96
CD2_BENIGN_OTHERDIGESTIVE	50_60	UKBB	KRA_PSY_ANYMENTAL_SUICID_PREG_NERV_EXMORE	-13.005358528378	-13.0000359217245	-13.0064164525838	-13.0062990466615	-13.0566703802091	-13.058778214266	7215.0251651684	4881.00935821147	5098.72551535534	5951.69857946621	5202.33243486833	7226.71536949291	0.998561783372798	0.997874924031603	0.997964666347928	0.998256377267063	0.997997493450196	0.998558211951492	286	42983	201	192	167	129	111	61	0	0	0	0	0	0	43003	43012	43037	43075	43093	43143	65	65	65	65	65	65
CD2_BENIGN_OTHERDIGESTIVE	50_60	UKBB	KRA_PSY_MOOD	-15.0993533375573	-15.0905756315692	-15.0843836209909	-15.0947841092096	-15.080994008462	-15.0969269345423	5398.95940333772	3761.1226760257	4318.3950795576	4924.61653939459	4824.73289994891	7269.61709160527	0.997768546806723	0.99679869388952	0.99721295247343	0.997554352458956	0.997506002314313	0.998343021907952	2617	49459	2035	1839	1462	1099	777	374	0	0	0	0	0	0	49962	50158	50535	50898	51220	51623	79	79	79	79	79	79
CD2_BENIGN_OTHERDIGESTIVE	50_60	UKBB	KRA_PSY_MOOD_EXMORE	-15.1025865309214	-15.094053042724	-15.085768075754	-15.0955850213685	-15.0833364143045	-15.1024236273232	6048.63223112792	4172.5393839073	4764.14026233216	5472.70214935571	5304.24234900414	7915.69199475182	0.998007796202501	0.997113679582623	0.997473483008969	0.997799164174704	0.997731109508361	0.99847770942321	2617	44376	2035	1839	1462	1099	777	374	0	0	0	0	0	0	44890	45086	45463	45826	46148	46551	68	68	68	68	68	68
CD2_BENIGN_OTHERDIGESTIVE	50_60	UKBB	KRA_PSY_SCHIZODEL	-12.0002156206691	-11.9921511633105	-12.0219365861171	-12.0020865437997	-11.9891889755929	-12.0106475354165	5268.48439106857	3717.19813197159	4100.26254562467	4708.03706315051	4662.17309285408	8470.25994453756	0.998182631326165	0.99742592799022	0.997660612279563	0.997965974131071	0.997948171797519	0.998868617128033	128	55449	101	91	75	55	36	15	0	0	0	0	0	0	55379	55389	55405	55425	55444	55465	97	97	97	97	97	97
CD2_BENIGN_OTHERDIGESTIVE	50_60	UKBB	KRA_PSY_SCHIZODEL_EXMORE	-11.9860247787805	-11.964116826775	-12.071651007353	-11.9997375411105	-11.9734857568752	-12.0473684226129	6416.61039735905	4561.44043156987	4840.93480083081	5637.02317250245	5483.08345210019	10225.58168078	0.99850957780471	0.997907245902327	0.998010348336394	0.998301515215806	0.998257649748525	0.99905996476885	128	42966	101	91	75	55	36	15	0	0	0	0	0	0	42928	42938	42954	42974	42993	43014	65	65	65	65	65	65
CD2_BENIGN_OTHERDIGESTIVE	50_60	UKBB	KRA_PSY_SUBSTANCE	1.81548524554897	-15.2004324532653	-15.1963159196042	-15.198797066723	2.321892936724	-15.1855585136223	1.02578286935948	3468.91101013378	3846.8832574496	4353.21423444533	0.731430320094574	9782.98445161313	0.076751574138836	0.996503758232977	0.996848130419491	0.997214274273727	0.00150117953853632	0.998761490639232	3601	53746	2817	2522	2073	1574	1100	384	2	1	1	1	2	0	54439	54734	55183	55682	56156	56872	89	90	90	90	89	91
CD2_BENIGN_OTHERDIGESTIVE	50_60	UKBB	KRA_PSY_SUBSTANCE_EXMORE	1.79576089574042	-15.1996522536817	-15.1932367852359	-15.1966561488565	2.36290641363454	-15.1728925160591	1.03055900033727	3503.44139799936	3884.20083600641	4400.50682216017	0.737881044214111	9872.80991263428	0.0814189832783517	0.996538395126403	0.996879044452439	0.997244600745668	0.00136341383397591	0.998773782537811	3601	45192	2817	2522	2073	1574	1100	384	2	1	1	1	2	0	45901	46196	46645	47144	47618	48334	73	74	74	74	73	75
CD2_BENIGN_OTHERDIGESTIVE	50_60	UKBB	L12_ABSCESS_CUT	-12.9822390628761	-12.9916516269232	-12.9787490105105	-12.9781749534776	-12.9882445586179	-12.9602375778219	5959.87519837187	3920.1959775907	4437.44640750737	5155.43170994692	4785.17708866794	7426.88936832771	0.998261990465126	0.997355790542766	0.997666331547815	0.997991424371741	0.997834331543297	0.998607658239324	315	50244	248	222	178	136	97	45	0	0	0	0	0	0	50228	50254	50298	50340	50379	50431	83	83	83	83	83	83
CD2_BENIGN_OTHERDIGESTIVE	50_60	UKBB	L12_ACNE	-12.0282264980965	-12.0237950467224	-12.0289319547083	-12.0287481556174	-12.0220057313	-12.0244259403553	7154.27490030192	5313.88843728232	4911.55548486358	4356.24525763167	3594.94240022384	4965.04560591138	0.998658545858368	0.99819461918387	0.998045896147466	0.99779683197907	0.997331763957156	0.998067672445875	120	51135	55	57	65	72	77	45	0	0	0	0	0	0	51116	51114	51106	51099	51094	51126	84	84	84	84	84	84
CD2_BENIGN_OTHERDIGESTIVE	50_60	UKBB	L12_ACTINKERA	-12.0125326468875	-12.010360887231	-12.0058935707198	-12.0060291239848	-11.9911861364956	-11.977757242858	4345.43910006516	3256.15108295189	4186.58665472227	5061.02032002049	4878.83925673539	8893.84244966336	0.997794330582724	0.997056997802589	0.997711905956058	0.998107216394323	0.998038965387463	0.998925451542201	153	54030	138	104	68	46	32	10	0	0	0	0	0	0	53951	53985	54021	54043	54057	54079	94	94	94	94	94	94
CD2_BENIGN_OTHERDIGESTIVE	50_60	UKBB	L12_ATOPIC	-13.022652535099	-13.0256333773738	-13.0397744626233	-13.032230798003	-13.0259645030688	-13.0348712714746	4453.07016350347	3193.79072590845	3367.04798389171	3649.02838687091	3147.48645011829	4554.8889156347	0.99766665284702	0.996745897321853	0.996909990958756	0.99715042127954	0.99669794089246	0.997716671353216	502	51120	355	329	291	255	213	118	0	0	0	0	0	0	51183	51209	51247	51283	51325	51420	84	84	84	84	84	84
CD2_BENIGN_OTHERDIGESTIVE	50_60	UKBB	L12_ATROPHICSKIN	-13.0405194578392	-13.0338929278333	-13.0410041935014	-13.0334003851951	-13.0535234369963	-13.0526587076427	6420.93840616125	3927.99317331226	4516.52919458769	5460.75797512201	5203.70327729983	8223.41310413181	0.998379548077042	0.997352459031511	0.997696195242641	0.998095660141626	0.997998503501002	0.998733553774405	353	48712	272	252	188	149	107	57	0	0	0	0	0	0	48716	48736	48800	48839	48881	48931	77	77	77	77	77	77
CD2_BENIGN_OTHERDIGESTIVE	50_60	UKBB	L12_CELLULITIS	-15.0431545045824	-15.0374936014717	-15.0392302482164	-15.0366033065048	-15.0393558473068	-15.0286060195261	5969.73008176105	4243.67065268662	4601.45055951727	5192.18572856746	4997.22157086826	7737.15423741192	0.99798940859002	0.997172693205799	0.997392224885923	0.997689324403591	0.997598735307084	0.99845019437312	1961	51286	1486	1335	1107	885	677	301	0	0	0	0	0	0	51674	51825	52053	52275	52483	52859	87	87	87	87	87	87
CD2_BENIGN_OTHERDIGESTIVE	50_60	UKBB	L12_CORNSANDCALLOS	-12.0179469610294	-12.0095897604126	-12.0312987136015	-12.0211754123663	-12.0264889396186	-12.0422877081404	5159.50018841534	3176.85341229278	3516.83375908667	3898.92609932038	3233.54262161793	5245.18150814988	0.998141501054039	0.996983731326396	0.99727039450182	0.997539964897113	0.997032441243153	0.998168157387284	207	48565	155	138	130	111	85	41	0	0	0	0	0	0	48540	48557	48565	48584	48610	48654	77	77	77	77	77	77
CD2_BENIGN_OTHERDIGESTIVE	50_60	UKBB	L12_DECUBITANSULCERANDPRESSURE	-10.9872631411511	-10.9846742911044	-11.0083555323777	-10.9951956377296	-11.0348589107726	-10.9954188639553	3448.94370310601	2173.90080035588	4247.42485855046	4498.08829586243	5667.76877985871	11064.0326078802	0.997458191970532	0.995968323520427	0.997932067693201	0.998049640752085	0.998446560130611	0.999207063661331	172	48835	161	83	42	20	12	4	0	0	0	0	0	0	48766	48844	48885	48907	48915	48923	80	80	80	80	80	80
CD2_BENIGN_OTHERDIGESTIVE	50_60	UKBB	L12_DERMATITISECZEMA	-14.6795120343046	-14.6680254459137	-14.669748809748	2.06050727629539	1.88115961424885	-14.6481626555846	5157.61130054556	3463.19432133017	3827.34746201434	1.01933959941268	1.01575815288057	6184.78653665407	0.99772907659838	0.996620647019927	0.996941814783376	0.0432369328158451	0.0640292844005028	0.998110277237368	1836	52036	1376	1270	1048	852	674	316	2	2	2	2	1	0	52405	52511	52733	52929	53107	53465	89	89	89	89	90	91
CD2_BENIGN_OTHERDIGESTIVE	50_60	UKBB	L12_DERMATITISNAS	-13.0122499584062	-13.0157705549615	-13.0196366033872	-13.0093759743842	-13.0086564779606	-13.0234283059777	4697.28273988726	3579.45782172884	4645.82349611162	5809.58999682259	6189.39969185826	10222.4240443782	0.997789730650794	0.997098706004001	0.997763980176111	0.998213303939457	0.998323036314406	0.998983490655643	329	51360	290	245	162	91	57	21	0	0	0	0	0	0	51312	51357	51440	51511	51545	51581	87	87	87	87	87	87
CD2_BENIGN_OTHERDIGESTIVE	50_60	UKBB	L12_DERM_NAS	-13.0125960934925	-13.0154318693892	-13.0184871837127	-13.0070598677148	-13.0054645764005	-13.0208613409286	4728.81822220563	3584.03034753059	4674.71464080722	5877.54144907733	6291.78914470663	10387.1939473688	0.997804412026861	0.99710248287311	0.997777995599599	0.998234274676103	0.998350731125381	0.998999812503355	325	51349	288	243	159	89	55	20	0	0	0	0	0	0	51299	51344	51428	51498	51532	51567	87	87	87	87	87	87
CD2_BENIGN_OTHERDIGESTIVE	50_60	UKBB	L12_DISORDSKINAPPENDIX	-13.6087830243363	1.79209443111641	1.94668656706256	-13.593990349002	1.94004329407062	-13.577535846472	3035.28355746436	1.02507162491753	1.02485362644372	2454.23745593407	1.01908126819646	3412.15253703063	0.996422673110372	0.0804185582965413	0.0575017013301512	0.995580550068179	0.0569469285082555	0.996825089875256	1807	52002	1284	1189	1036	943	720	372	2	2	2	1	1	0	52435	52530	52683	52776	52999	53347	88	88	88	89	89	90
CD2_BENIGN_OTHERDIGESTIVE	50_60	UKBB	L12_FOLLICULARCYST	-13.1443121134927	2.51209268275447	2.74761852234359	-13.1453406380555	-13.1505142492742	-13.1421596968674	3517.58082552385	1.02569925844885	1.02539212869797	2924.64008137479	2854.11306430018	4120.36137292084	0.997018513628829	0.0143193280157946	0.00737149553425381	0.996413771016312	0.996323707251905	0.997455099786338	820	51577	617	570	474	421	307	146	1	1	1	0	0	0	51692	51739	51835	51888	52002	52163	87	87	87	88	88	88
CD2_BENIGN_OTHERDIGESTIVE	50_60	UKBB	L12_HYPERTROPHICSKIN	-13.0104305218693	-13.0098272800847	-13.0096756928464	-13.0173153216353	-13.0202176939018	-13.0101702037389	6747.53279097549	4478.05700427806	4378.23205363345	4562.97421629414	4432.32712282906	6018.54687498668	0.998461539123711	0.997681957663068	0.997629133409581	0.997723787087616	0.997656171251043	0.998275230538188	319	48603	235	226	214	181	132	58	0	0	0	0	0	0	48609	48618	48630	48663	48712	48786	78	78	78	78	78	78
CD2_BENIGN_OTHERDIGESTIVE	50_60	UKBB	L12_INFECT_SKIN	-15.0717762920132	-15.0643962041351	-15.0663109033565	-15.0676372397444	-15.0657647324393	-15.0538105796479	5104.33741890495	3559.56282062104	3847.98240639475	4263.02301621276	4052.07822898107	5997.41453075866	0.997644058543561	0.99662328946698	0.996875987238497	0.997179886187788	0.997033444888738	0.997997271929646	2906	51739	2157	1968	1651	1365	1051	502	0	0	0	0	0	0	52401	52590	52907	53193	53507	54056	87	87	87	87	87	87
CD2_BENIGN_OTHERDIGESTIVE	50_60	UKBB	L12_INFECT_SKIN_NAS	-14.0246992119244	-14.0296563367497	-14.0288025077672	-14.03469029258	-14.0350833874593	-14.0315841204462	5642.31868451633	3869.85195225957	4050.53682058716	4443.20423298344	4172.24293867545	6292.5524924324	0.998016758699023	0.997107377284342	0.997236578003085	0.997479736808872	0.997315986775211	0.998220821348926	899	50535	648	592	531	455	346	174	0	0	0	0	0	0	50701	50757	50818	50894	51003	51175	85	85	85	85	85	85
CD2_BENIGN_OTHERDIGESTIVE	50_60	UKBB	L12_INFECT_SKIN_OTHER	-14.0246992119244	-14.0296563367497	-14.0288025077672	-14.03469029258	-14.0350833874593	-14.0315841204462	5642.31868451633	3869.85195225957	4050.53682058716	4443.20423298344	4172.24293867545	6292.5524924324	0.998016758699023	0.997107377284342	0.997236578003085	0.997479736808872	0.997315986775211	0.998220821348926	899	50535	648	592	531	455	346	174	0	0	0	0	0	0	50701	50757	50818	50894	51003	51175	85	85	85	85	85	85
CD2_BENIGN_OTHERDIGESTIVE	50_60	UKBB	L12_LICHENPLANUS	-12.0215025135441	-12.0097788128459	-12.0226286399959	-12.0202449766305	-12.0149168611593	-12.0151688968896	4928.62760226197	3329.52216918835	3472.61377025407	4844.21854827984	4030.50714867778	7010.3473840427	0.998053867624711	0.997121990535793	0.997237628125865	0.998020164047846	0.99762151458586	0.99863249101085	145	53485	122	112	83	54	45	17	0	0	0	0	0	0	53415	53425	53454	53483	53492	53520	93	93	93	93	93	93
CD2_BENIGN_OTHERDIGESTIVE	50_60	UKBB	L12_LICHENPLANUS_INCLAVO	-12.0292053437142	-12.0156242102439	-12.0322639736789	-12.0254288563326	-12.0210406434461	-12.0236119852311	4780.60845997751	3202.46538842636	3429.4242520647	4742.85243501872	3993.58032432828	6996.58266825961	0.997992325208263	0.997006350611357	0.997200597752265	0.99797697822723	0.99759829840113	0.998628837805395	145	55432	122	112	83	54	45	17	0	0	0	0	0	0	55359	55369	55398	55427	55436	55464	96	96	96	96	96	96
CD2_BENIGN_OTHERDIGESTIVE	50_60	UKBB	L12_LICHSIMPANDPRURIGO	-12.0128623668851	-12.0260978930229	-12.0186345542518	-11.9951449985405	-12.0018261274233	-11.9203757775724	5416.21942103441	3863.38756282584	3915.0037811525	4845.06772656147	4998.01244934034	11054.5528411099	0.998230339502506	0.997516318986049	0.997550585279967	0.998024644491662	0.998084025867795	0.999139623095987	106	50994	88	84	74	54	33	8	0	0	0	0	0	0	50928	50932	50942	50962	50983	51008	84	84	84	84	84	84
CD2_BENIGN_OTHERDIGESTIVE	50_60	UKBB	L12_NAILDIS	-13.257436956624	-13.2561693842936	-13.249390065729	-13.252173565525	3.32349065237539	-13.2286008360806	5102.17335071072	3770.42005117248	3883.5653322482	3988.44718758857	1.02010240048993	5694.5872332503	0.997926786952657	0.997194776456391	0.997277897405733	0.997348921840448	0.00112201556878841	0.998146505366806	520	51342	376	338	304	277	201	104	1	1	1	1	1	0	51400	51438	51472	51499	51575	51672	85	85	85	85	85	86
CD2_BENIGN_OTHERDIGESTIVE	50_60	UKBB	L12_NONIONRADISKIN	-14.0195883307027	-14.0129557950346	-14.0169054374156	-14.0212582610302	-14.0031104639574	-14.0154779454832	5039.88276902108	3600.10830286857	4207.6359269424	4862.81019067061	4842.46343784146	8266.58630380002	0.99778050419736	0.996894345417641	0.997342010585676	0.997699410515871	0.997692734242731	0.998647237481527	842	54468	715	597	456	342	236	79	0	0	0	0	0	0	54499	54617	54758	54872	54978	55135	96	96	96	96	96	96
CD2_BENIGN_OTHERDIGESTIVE	50_60	UKBB	L12_OTHERCONTACT	-12.0154638107006	-12.0399016543494	-12.046163226098	-12.040769208701	-12.017470163642	-11.9959217616475	4703.59729220347	3121.47691409716	3496.32281901729	3561.90695408078	3828.59963039493	4179.43952128702	0.997961784982195	0.99692247353152	0.997250989357423	0.997302814004289	0.997495549526207	0.997709896847239	196	51070	136	124	107	94	69	41	0	0	0	0	0	0	51046	51058	51075	51088	51113	51141	84	84	84	84	84	84
CD2_BENIGN_OTHERDIGESTIVE	50_60	UKBB	L12_OTHERDISSKINANDSUBCUTIS	-12.7185431593831	-12.6993980016938	3.71716802629906	-12.6914436808823	-12.6910683294111	-12.6859874615462	4070.46570401146	3031.33429173087	1.02512869200057	4180.30519988188	3991.90719017992	5400.14713975898	0.997506940618538	0.996657371644796	0.000287789510117391	0.997577619114677	0.997463370278926	0.99812561695781	478	49079	386	310	228	167	118	64	1	1	1	0	0	0	49091	49167	49249	49310	49359	49413	79	79	79	80	80	80
CD2_BENIGN_OTHERDIGESTIVE	50_60	UKBB	L12_OTHERSKINSUBCUTIS	-14.6980200224989	1.12916838561518	2.0560672946205	-14.6807400162645	-14.6620391503972	-14.6570342752972	4056.14225259637	1.02003898235047	0.735656640078855	3385.59331274894	3333.37874772282	5252.78234001595	0.99710875584356	0.268300187851085	0.00519200168862117	0.996540193103544	0.996490474731261	0.997773635870906	3372	51041	2658	2343	1920	1486	1055	457	3	3	2	0	0	0	51668	51983	52406	52840	53271	53869	84	84	85	87	87	87
CD2_BENIGN_OTHERDIGESTIVE	50_60	UKBB	L12_OTHPIGMENTATION	-13.0395691537008	-13.0346869936306	-13.021514202407	-13.0315623988795	-13.0333446655608	-13.0371548951345	6763.72231546192	4645.28091653697	5109.08773890687	5486.09869795808	5331.31384928884	7705.43200331125	0.998461784210343	0.997761133923638	0.997966436588478	0.998104723732539	0.998049431262168	0.99865002511992	277	48637	207	181	156	128	97	49	0	0	0	0	0	0	48630	48656	48681	48709	48740	48788	77	77	77	77	77	77
CD2_BENIGN_OTHERDIGESTIVE	50_60	UKBB	L12_PAPULOSQUAMOUS	3.43956658205197	-13.347866690107	-13.3401748217915	-13.3369714278883	-13.3235382448356	-13.3126108842181	1.02567449640626	3168.14878977173	3363.7624129522	3784.75163111824	3597.15481118317	5293.1136919959	0.000798056469471989	0.996638407489349	0.996835718365064	0.997188364626291	0.997044714027615	0.997993257634695	698	53842	534	479	397	310	238	116	1	0	0	0	0	0	53912	53967	54049	54136	54208	54330	93	94	94	94	94	94
CD2_BENIGN_OTHERDIGESTIVE	50_60	UKBB	L12_PRURITUS	-13.2018613821791	-13.2059047866285	-13.2026385172237	3.0090368229114	-13.2208622802426	-13.220992169756	4358.61559687671	2793.19725673813	3088.36631738148	1.0202216590668	3166.54703874669	5306.50771937464	0.997583281886129	0.996227710642047	0.996589086828944	0.00318396580219653	0.99666870849625	0.99801209850713	651	51243	482	468	391	329	252	104	1	1	1	1	0	0	51324	51338	51415	51477	51554	51702	87	87	87	87	88	88
CD2_BENIGN_OTHERDIGESTIVE	50_60	UKBB	L12_PSORIASIS	3.78864998128373	-12.67069548162	-12.6620852525863	-12.6575697266334	-12.6550668741807	-12.6373436427496	1.02579883832082	2815.73631487264	2950.41134606276	3253.42789396645	3172.85697720748	4662.10032616912	0.000221305633433703	0.996409565012766	0.996575782108657	0.996895811336892	0.996817613975224	0.997837213202464	483	53731	367	319	271	214	157	76	1	0	0	0	0	0	53753	53801	53849	53906	53963	54044	93	94	94	94	94	94
CD2_BENIGN_OTHERDIGESTIVE	50_60	UKBB	L12_PSORI_ARTHRO	5.09240711390971	-11.1759188228987	-11.2138386634099	-11.1996766576086	-11.2040500865584	-11.1734041592152	1.02520448665442	2637.81592838934	2969.41825053137	3308.6297026594	3241.48545288232	4157.45619540616	6.79226348109003e-07	0.996619526666775	0.996986841625231	0.997299174332252	0.997242153046106	0.997855641642627	126	53489	92	84	64	53	37	20	1	0	0	0	0	0	53428	53436	53456	53467	53483	53500	94	95	95	95	95	95
CD2_BENIGN_OTHERDIGESTIVE	50_60	UKBB	L12_PSORI_NAS	-11.9987258277668	-11.9989823547443	-11.9946672405734	-11.9948672778504	-11.9993823045969	-11.9623424228379	3338.93721694842	2423.64757318214	3026.84900855016	3500.93532186539	4056.03904088982	6946.78289906288	0.997132747080872	0.996049853220123	0.996838185608759	0.99726630177205	0.99763954246548	0.998626045501657	282	53715	248	208	140	86	47	19	0	0	0	0	0	0	53654	53694	53762	53816	53855	53883	95	95	95	95	95	95
CD2_BENIGN_OTHERDIGESTIVE	50_60	UKBB	L12_RADIATIONRELATEDSKIN	3.02373144042031	-13.1742301536597	-13.1792895637675	-13.1830526992915	-13.1614980837177	-13.1788331224481	1.0224670299601	2345.30879652631	2722.2392105765	3159.17654270424	3089.48190050507	5180.26218452806	0.00310356154630862	0.995518091444355	0.99613718348252	0.996670485633338	0.996600943235003	0.997970145957762	886	54486	746	624	479	359	251	86	1	0	0	0	0	0	54529	54651	54796	54916	55024	55189	96	97	97	97	97	97
CD2_BENIGN_OTHERDIGESTIVE	50_60	UKBB	L12_ROSACEA	-12.4431050535835	3.48875287944674	-12.4050663615582	-12.3976289063953	-12.3802108152941	-12.3886803274181	4278.57659992489	1.02794278406939	3045.63429160545	3174.02904994139	3066.35410425907	4779.93598671782	0.997679567682444	0.000689004761973712	0.996750173326536	0.996883503147958	0.996778600286672	0.997932038060195	366	51288	265	257	237	198	137	60	1	1	0	0	0	0	51304	51312	51332	51371	51432	51509	84	84	85	85	85	85
CD2_BENIGN_OTHERDIGESTIVE	50_60	UKBB	L12_SCARCONDITIONS	-12.0245498244962	-12.0103343302981	-12.0337017466783	-12.0286477741304	-12.0594800121581	-12.0517425455735	4999.12525001138	3149.24968494812	3496.87625406185	3919.63188217777	4510.93732421039	5950.64225419075	0.998080825559599	0.99695710468796	0.997254267756507	0.997551439122208	0.997866948538634	0.998384058001907	216	48614	164	154	121	97	65	39	0	0	0	0	0	0	48589	48599	48632	48656	48688	48714	77	77	77	77	77	77
CD2_BENIGN_OTHERDIGESTIVE	50_60	UKBB	L12_SEBORRHOEIC	-13.0130357097406	-13.0234985300991	-13.0182777938266	-13.0179564374103	-13.0137550444027	-13.0163460028042	5021.93136758943	3429.23337327402	3634.2874389707	3901.63547405658	3584.34549174963	5531.71299871469	0.99793249092777	0.996969811530854	0.997141926492822	0.997337832493107	0.997103110891729	0.998122546861642	425	51107	296	269	249	222	183	89	0	0	0	0	0	0	51152	51179	51199	51226	51265	51359	84	84	84	84	84	84
CD2_BENIGN_OTHERDIGESTIVE	50_60	UKBB	L12_SEBORRKERAT	-14.6118849346528	1.91801811342648	-14.6003442163893	-14.6087162820168	-14.5866818159321	-14.5840333583811	5895.56951560749	1.02300670740404	4314.15436287331	4836.47774263287	4853.77914180988	8389.32767065757	0.998022483590973	0.060808790505374	0.997299733385663	0.997589971034571	0.997602183709701	0.998612955692427	1632	49561	1306	1195	973	752	532	193	1	1	0	0	0	0	49809	49920	50142	50363	50583	50922	77	77	78	78	78	78
CD2_BENIGN_OTHERDIGESTIVE	50_60	UKBB	L12_SKINSUBCUTISNAS	-12.6649925816941	-12.6468172974043	3.82187734932143	-12.6486669373341	-12.6562580239763	-12.6421627404776	4177.85351524902	3091.33578418611	1.0241913409393	4421.4154691831	4408.26778954425	5440.34745435153	0.997581249191868	0.99673582139829	0.000190263807293608	0.997717436334896	0.997709254636053	0.998145894637754	428	49035	348	278	200	142	100	56	1	1	1	0	0	0	49035	49105	49183	49241	49283	49327	79	79	79	80	80	80
CD2_BENIGN_OTHERDIGESTIVE	50_60	UKBB	L12_SKIN_SUBCUTAN	-15.2953328615851	1.17922657296221	1.37412850633979	0.8537458839062	-15.2409971571578	-15.2329809445612	3843.65852822981	0.74426444757691	0.744415968235539	1.02612789189685	2916.92965242758	4331.90955635201	0.996824931860066	0.113098449521686	0.0649045669864274	0.405404831122448	0.995831061273296	0.997194277695798	7269	41394	5475	4954	4126	3400	2589	1249	5	5	3	1	0	0	43117	43638	44466	45192	46003	47343	66	66	68	70	71	71
CD2_BENIGN_OTHERDIGESTIVE	50_60	UKBB	L12_ULCERLOWLIMB	-11.033860514592	-11.0269202105319	4.76339981279619	-11.0537084927625	-11.0033873203947	-11.0807071149805	3138.83686415202	2570.29514623999	1.02110912538735	3696.52163092033	3995.42586959	9991.50707809413	0.997195225747562	0.996576975833607	3.08726201088754e-06	0.997614089383849	0.99780263179743	0.999115136160299	137	48729	124	93	62	33	19	4	1	1	1	0	0	0	48661	48692	48723	48752	48766	48781	80	80	80	81	81	81
CD2_BENIGN_OTHERDIGESTIVE	50_60	UKBB	L12_URTICARIAERYTHEMA	-13.1908475110451	-13.1999991957257	3.00145706756209	-13.2020945338403	-13.1897295228422	-13.1941017876305	4511.01141070861	3067.14927246707	1.02105635119728	3526.27026958641	3147.21567574869	4688.88158788236	0.997666873874645	0.99656617852162	0.00328677941249987	0.99701278631954	0.996656139322755	0.99775482574684	649	54492	448	404	360	314	275	140	1	1	1	0	0	0	54598	54642	54686	54732	54771	54906	94	94	94	95	95	95
CD2_BENIGN_OTHERDIGESTIVE	50_60	UKBB	LUNG_CANCER_MESOT	-12.0163355700693	-12.0123238105235	-12.0362400892109	-12.0937494695201	-12.045222356331	-12.0332520962544	4780.61906834811	3980.67564824327	6212.84315096976	7195.19549514953	8503.23932317858	22980.9786341197	0.997994477619736	0.997592259704554	0.998454246486412	0.998658909066891	0.998869760879337	0.999582213369675	191	27358	183	94	43	27	11	4	0	0	0	0	0	0	27336	27425	27476	27492	27508	27515	30	30	30	30	30	30
CD2_BENIGN_OTHERDIGESTIVE	50_60	UKBB	M13_ADHCAPSULITIS	-13.0395011633062	-13.0207727541503	-13.0246358903089	-13.0479430292578	-13.0458929614705	-13.0520014105918	7894.17129052965	4795.90679170547	5349.2572623777	6346.04932919236	6437.38900760131	13541.3786449894	0.998682064076796	0.997833765075439	0.998057273167295	0.998359491958208	0.998383023079938	0.999230950623742	272	43441	218	206	172	128	78	30	0	0	0	0	0	0	43434	43446	43480	43524	43574	43622	61	61	61	61	61	61
CD2_BENIGN_OTHERDIGESTIVE	50_60	UKBB	M13_ARTHRITISNAS	-13.693303895747	2.00252138524861	-13.6764310153099	-13.6842558087947	-13.6674611749997	-13.6486284729339	3470.07696748118	1.02907797701261	3083.21859836793	4046.5944838266	4513.18749106933	8273.74326865991	0.996851468278116	0.0516622524233096	0.996460783748811	0.997301821156149	0.997583738851881	0.998683785000098	1487	41201	1320	1109	753	463	251	91	1	1	0	0	0	0	41311	41522	41878	42168	42380	42540	56	56	57	57	57	57
CD2_BENIGN_OTHERDIGESTIVE	50_60	UKBB	M13_ARTHROPATHIES	1.60041833413195	0.205144152500433	0.512463463503532	-15.5409762868244	-15.5331197641904	-15.5012082675332	0.747349911192852	1.02288361278608	1.02285062700178	3628.36216785764	3667.81769373636	5746.56595393596	0.0322371340596296	0.841046754612211	0.616360596134114	0.996582516697268	0.996620988165381	0.9978477303053	8150	46261	6658	5906	4497	3234	2171	954	4	2	1	0	0	0	47681	48433	49842	51105	52168	53385	68	70	71	72	72	72
CD2_BENIGN_OTHERDIGESTIVE	50_60	UKBB	M13_ARTHROSIS	-15.1128555287846	0.770929801908406	-15.1092454232175	-15.1063029689714	-15.0923146677412	-15.0476053767989	3967.65672191263	1.02617340024796	3351.6286841846	4093.8034979836	4329.55668704504	7314.86818648554	0.996960854785808	0.452492225540816	0.996403123987709	0.997055779896992	0.99721867587307	0.998358652099645	5131	44946	4408	3798	2751	1841	1148	430	1	1	0	0	0	0	45604	46214	47261	48171	48864	49582	64	64	65	65	65	65
CD2_BENIGN_OTHERDIGESTIVE	50_60	UKBB	M13_ARTHROSIS_INCLAVO	-15.0946331718419	0.589769976479322	-15.0869835680715	-15.0833683700917	-15.0752591968857	-15.0386286838656	3622.30641185603	1.01959657103798	3036.12299541547	3720.71222539058	3928.26898750332	6757.05619661355	0.996675118409978	0.562970712066719	0.996035199583068	0.996765470411289	0.996938018481614	0.998224214896641	5131	50919	4408	3798	2751	1841	1148	430	1	1	0	0	0	0	51563	52173	53220	54130	54823	55541	78	78	79	79	79	79
CD2_BENIGN_OTHERDIGESTIVE	50_60	UKBB	M13_ARTHROSIS_KNEE	-15.0618739001777	-15.0572340165046	-15.0660943783586	-15.0628697549117	-15.0486651010381	-15.0215922122313	6428.0471903128	4393.28235971424	5136.90389411095	6077.70573327787	6163.59331992967	10102.1566595235	0.998130439107075	0.997265390647346	0.997659877017396	0.998022540175083	0.99805193415719	0.998813570954009	2266	41409	1889	1660	1272	901	590	235	0	0	0	0	0	0	41731	41960	42348	42719	43030	43385	55	55	55	55	55	55
CD2_BENIGN_OTHERDIGESTIVE	50_60	UKBB	M13_ARTHROSIS_KNEE_PRIM_ICD10	-13.0196149722745	-13.017783744089	-13.0004504277339	-13.015917974513	-12.9983933725534	-12.9829798043067	5924.39160015675	3962.72259336596	4813.92035452014	4829.50089403118	5021.72895109582	6361.94165539801	0.998246547137096	0.997378905603647	0.997845239366816	0.997849635469109	0.997934734051345	0.998371737354708	250	55110	197	181	137	110	77	44	0	0	0	0	0	0	55066	55082	55126	55153	55186	55219	97	97	97	97	97	97
CD2_BENIGN_OTHERDIGESTIVE	50_60	UKBB	M13_ARTHROSIS_OTH	-14.566327208579	1.51859030122755	-14.5663076994728	-14.5670658362548	-14.5621455267049	-14.5392759609355	4394.71710712217	1.0273009498638	3834.72837491265	4894.07309470156	5551.37575445323	9532.890662817	0.997355409683081	0.139345388449335	0.996969223648722	0.99762512338083	0.997907023722232	0.998783091118178	2296	42520	2027	1724	1175	741	420	152	1	1	0	0	0	0	42726	43029	43578	44012	44333	44601	62	62	63	63	63	63
CD2_BENIGN_OTHERDIGESTIVE	50_60	UKBB	M13_ARTHROSIS_POLY	-13.0643348021103	-13.0641568069673	-13.0635761476824	-13.0785946803648	-13.0712108566783	-13.0009123788299	4084.50623403653	2966.91432588801	3744.11743235994	4911.98266852768	5572.21234468143	10026.2344279295	0.997447962454927	0.996486701607327	0.997216111738716	0.997875563260948	0.998128336265111	0.998965391799777	660	40008	598	489	319	188	103	38	0	0	0	0	0	0	40013	40122	40292	40423	40508	40573	57	57	57	57	57	57
CD2_BENIGN_OTHERDIGESTIVE	50_60	UKBB	M13_ARTHTROSIS_COX	-14.0408215139336	-14.0313447386251	-14.0452201279614	-14.0286045402386	-14.0306922780667	-13.9788295146455	5089.0304089889	3727.52062806147	4569.80246438893	5781.21722859563	6489.20979482682	12748.7458122921	0.997798610031129	0.996996564737715	0.997547717491677	0.998063868637893	0.998274849422738	0.9991251304107	1069	40672	959	792	539	331	186	57	0	0	0	0	0	0	40728	40895	41148	41356	41501	41630	54	54	54	54	54	54
CD2_BENIGN_OTHERDIGESTIVE	50_60	UKBB	M13_ARTHTROSIS_COX_PRIM_ICD10	-12.0152320965925	-12.0028202810451	-11.9969958372586	-11.9954648644009	-12.0038534148267	-11.9654969428278	4081.67832923047	2766.52207491733	3427.74256285943	4230.77015711662	4757.2689277991	8081.77208318285	0.9976512714708	0.996538312478916	0.997207433745061	0.997737768057304	0.997986727407703	0.998818689553872	176	55389	159	135	89	56	29	13	0	0	0	0	0	0	55310	55334	55380	55413	55440	55456	96	96	96	96	96	96
CD2_BENIGN_OTHERDIGESTIVE	50_60	UKBB	M13_BONECONTINUITY	4.30812387166508	-12.540120509266	-12.5291248952476	-12.5299614291854	-12.5356732933124	-12.5267941155617	1.02316873910025	3627.90684768845	3735.02528657281	4565.01913633396	5030.63025711074	8261.03070030017	2.54726877638797e-05	0.997242060217967	0.997323504983522	0.997809987226758	0.998011777984525	0.99879011080416	245	51923	203	166	131	93	57	21	1	0	0	0	0	0	51884	51921	51956	51994	52030	52066	80	81	81	81	81	81
CD2_BENIGN_OTHERDIGESTIVE	50_60	UKBB	M13_BONEDENSOTH	-12.1757916267858	-12.1827029441036	-12.1777555021428	4.94057079067327	-12.175871733915	-12.2019777866336	4032.37515697423	3215.33929989525	3801.04957054473	1.02286308949807	6122.64267699015	13258.6677899467	0.997590784335796	0.996976876645445	0.997443751706449	1.36437843683505e-06	0.998413277700508	0.999265705388568	205	52248	192	143	92	47	27	6	0	0	0	1	0	0	52179	52228	52279	52324	52344	52365	82	82	82	81	82	82
CD2_BENIGN_OTHERDIGESTIVE	50_60	UKBB	M13_BONEDISNAS	-11.6113349339861	3.94236070088018	-11.6162178582044	-11.6090336311853	-11.6024204168184	-11.5689869830995	3662.51085099328	1.02092028614988	2930.88239109559	3126.9101236097	3089.15935753966	4976.04662965098	0.997470454086939	0.00011265821519171	0.996837683884258	0.997037763461279	0.997003271996568	0.998144971607157	185	51840	143	133	103	85	62	24	1	1	0	0	0	0	51801	51811	51841	51859	51882	51920	80	80	81	81	81	81
CD2_BENIGN_OTHERDIGESTIVE	50_60	UKBB	M13_BURSOPATHY	-12.005410683696	-12.028187862754	-12.0439425837356	-11.9827467098729	-12.0113653504799	-12.0081748926926	5497.59089312096	4438.8758669862	5273.28563474645	6427.29615910114	7138.97306416899	13001.065127189	0.998257614216206	0.997837945026402	0.998177669834397	0.998512462656063	0.998657555034941	0.99926304991981	120	43419	105	96	69	40	24	11	0	0	0	0	0	0	43373	43382	43409	43438	43454	43467	61	61	61	61	61	61
CD2_BENIGN_OTHERDIGESTIVE	50_60	UKBB	M13_CARTILAGE	-13.0080713897088	-13.0087963694439	-13.0117849415174	-13.0101934033357	-12.9872991725786	-12.9978429047404	9275.21886142943	5995.87698526548	5796.97091321342	6288.74465423701	6522.10771726765	11608.0715238155	0.998881003663592	0.998268892163711	0.998209083027817	0.998349332718126	0.998411194801213	0.999106589239303	223	39146	163	153	147	128	85	32	0	0	0	0	0	0	39154	39164	39170	39189	39232	39285	52	52	52	52	52	52
CD2_BENIGN_OTHERDIGESTIVE	50_60	UKBB	M13_CERVICALGIA	4.61548580441677	-13.0490004284814	-13.0509485207307	-13.0494616793304	-13.0579814314994	-13.0697538560936	1.04897184325753	4614.97439162754	5275.63526728776	5917.11756143474	5732.02200204797	8957.43778271715	1.08246268125909e-05	0.997743956689916	0.998026182785588	0.998240366960339	0.998182359948349	0.99883581093522	317	43391	243	230	176	136	99	37	1	0	0	0	0	0	43398	43411	43465	43505	43542	43604	66	67	67	67	67	67
CD2_BENIGN_OTHERDIGESTIVE	50_60	UKBB	M13_CERVICDISC	-13.0199211305926	-13.011774620205	-13.0080610440299	-13.0212621726018	-13.0047269680448	-13.0081090060531	6165.80639227282	4288.06931045307	4620.68152583567	5351.8195335335	5364.82888704418	7909.48949591126	0.998315161769319	0.997578892178665	0.997753812439632	0.998058706252314	0.998065872943629	0.998687783242175	350	43409	265	253	211	154	105	52	0	0	0	0	0	0	43428	43440	43482	43539	43588	43641	66	66	66	66	66	66
CD2_BENIGN_OTHERDIGESTIVE	50_60	UKBB	M13_CHRONDROPATHIES	-13.0133142885372	-13.0176685497635	-13.0199414182676	-13.0162062271919	-13.0198308524545	-13.0277123066953	6124.30709227163	4058.99865391024	4477.58665759438	4752.8716875739	4689.6316661344	7296.65474542596	0.998304605796886	0.997441098203328	0.997679911882211	0.997814917445716	0.997784834840825	0.998575428692719	294	54865	212	198	171	141	109	51	0	0	0	0	0	0	54853	54867	54894	54924	54956	55014	94	94	94	94	94	94
CD2_BENIGN_OTHERDIGESTIVE	50_60	UKBB	M13_DEFORMDORSO	4.00690599788741	-12.6149623444851	-12.624330882284	-12.623415750217	4.32326526527657	-12.57809964668	1.03848010483649	3033.96021746106	3573.30744818359	4479.05614601546	1.02261051895795	8205.33797367837	0.000114116300270479	0.996682469786522	0.997181116404551	0.997751308563725	2.36118166545689e-05	0.998776909907418	383	43710	334	278	199	131	73	27	1	0	0	1	1	0	43689	43745	43824	43892	43950	43996	69	70	70	69	69	70
CD2_BENIGN_OTHERDIGESTIVE	50_60	UKBB	M13_DISSYNOTENDNAS	-12.0294052158462	-12.0163715968506	-12.0438069147205	-12.0144075437175	-11.9928028051773	-11.9372842149597	6380.0686308849	4477.68446380603	5553.13461861618	5618.67911490881	5667.24128492698	10316.6093873401	0.998495616338033	0.997858789304281	0.998269525103044	0.998293886732956	0.998311547969086	0.999076772969677	137	43392	106	97	73	57	40	16	0	0	0	0	0	0	43362	43371	43395	43411	43428	43452	61	61	61	61	61	61
CD2_BENIGN_OTHERDIGESTIVE	50_60	UKBB	M13_DORSALGIA	3.20299186592118	1.84563457924111	3.22083173510699	2.40244115579513	-13.1379866940899	-13.1494947875437	0.754991082692001	1.02794249661503	0.625456136572429	1.02799352872761	2329.66125545012	3827.3749961846	2.21118985203706e-05	0.0725796746005298	2.6108081068549e-07	0.0194381583706529	0.995500401118199	0.997258758746234	2042	45020	1612	1401	1090	819	583	247	6	4	3	1	0	0	45370	45581	45892	46163	46399	46735	74	76	77	79	80	80
CD2_BENIGN_OTHERDIGESTIVE	50_60	UKBB	M13_DORSALGIANAS	3.37663224123769	-13.0710676710368	3.84764800523045	3.50097443325838	-13.0045411949298	-12.9594077369138	1.03986402197161	2829.44161516088	0.749302670739704	1.03058677748161	4008.11007612074	7044.34779044581	0.00116552056271297	0.996314055064177	2.82186490698228e-07	0.000681117805133423	0.997411222686612	0.998532141537382	758	43968	637	522	389	267	177	66	3	2	2	1	0	0	44016	44131	44264	44386	44476	44587	70	71	71	72	73	73
CD2_BENIGN_OTHERDIGESTIVE	50_60	UKBB	M13_DORSOPATHY	2.67585628487276	1.5755366768322	1.74379170035359	1.27429437799301	-13.9988524383153	1.98941210073489	0.632652199695608	0.742814804877746	0.741860069970725	1.02488953568898	1989.43663443221	1.01981129909899	2.34122755951492e-05	0.0339188031041082	0.0187448393575682	0.21373961489325	0.994385658802397	0.0510850174141897	5083	46712	3818	3420	2852	2316	1768	854	7	4	2	1	1	1	47890	48288	48856	49392	49940	50854	80	83	85	86	86	86
CD2_BENIGN_OTHERDIGESTIVE	50_60	UKBB	M13_DORSOPATHYOTH	2.46098206501085	1.76190982286789	1.91256346482131	1.42721506406721	-13.6436653062075	2.08925408097208	0.7563660897345	0.745495056193725	0.744732298265663	1.02691336131697	1786.12827037766	1.02063961635339	0.00113915837716815	0.0181076667270305	0.0102251136326285	0.164586401619911	0.993905273089282	0.0406576241029539	4310	45902	3172	2880	2465	2033	1578	773	6	4	2	1	1	1	46958	47250	47665	48097	48552	49357	76	78	80	81	81	81
CD2_BENIGN_OTHERDIGESTIVE	50_60	UKBB	M13_DUPUTRYEN	-11.9454372473084	-11.9630115174248	-11.932182330442	-11.9293567209295	-11.9287088347696	-11.9371384372069	4116.36845701769	2902.47355935536	3483.90251889644	4868.93088989502	4857.19548676212	9692.68324402953	0.997684593428901	0.996711399787172	0.997267292815016	0.998045106771853	0.998040490017741	0.999017356101327	241	43691	222	183	116	71	43	15	0	0	0	0	0	0	43648	43687	43754	43799	43827	43855	62	62	62	62	62	62
CD2_BENIGN_OTHERDIGESTIVE	50_60	UKBB	M13_ENTESOPATHYOTH	-13.0290844572754	-13.0273897426475	-13.0161484573433	-13.039799546929	-13.0233993989821	-13.0257217768358	7449.73804987713	4924.55655753406	5472.48778066604	6959.38145334538	5901.4028702473	10943.297343022	0.998604554957424	0.997889283857678	0.998102257232983	0.998505003825927	0.998239204964693	0.99905028443264	290	43452	224	199	173	130	92	37	0	0	0	0	0	0	43456	43481	43507	43550	43588	43643	62	62	62	62	62	62
CD2_BENIGN_OTHERDIGESTIVE	50_60	UKBB	M13_FIBROBLASTIC	-14.0460451402062	-14.0467811189943	-14.0403807895322	-14.050212258247	-14.0481899820631	-14.0419437616294	4874.12727069962	3326.99840574681	3604.31123701358	3817.39482637753	3934.74652856962	6281.76534814342	0.997700694622096	0.996631294903278	0.996891895846134	0.997063331765214	0.997151326013138	0.99821645028434	1680	44190	1270	1169	1027	844	605	260	0	0	0	0	0	0	44537	44638	44780	44963	45202	45547	63	63	63	63	63	63
CD2_BENIGN_OTHERDIGESTIVE	50_60	UKBB	M13_GANGLION	-12.5763215995782	-12.5830869800514	4.1442630606821	-12.5689497504756	-12.5651948564088	-12.566822129082	5773.95284631451	3838.57980828697	1.03905240201584	4751.16980440431	4556.32542970633	6017.72078849489	0.99826211866136	0.997384492872555	6.6491713791433e-05	0.997889244193114	0.997799638672349	0.998333776786978	297	43506	219	206	166	132	106	54	0	0	1	0	0	0	43522	43535	43575	43609	43635	43687	62	62	61	62	62	62
CD2_BENIGN_OTHERDIGESTIVE	50_60	UKBB	M13_GOUT	-13.9393660441985	-13.9393057517485	-13.9343216525795	-13.9246093982317	-13.9178275099849	-13.9159624992764	7451.40925872933	5074.63724213457	5796.39342404307	6796.10540413804	6452.67939029908	10460.4140366408	0.998507396643922	0.997808327505852	0.998081916013982	0.998365207362178	0.99827903876699	0.998938538349166	719	39678	561	497	403	299	212	100	0	0	0	0	0	0	39782	39846	39940	40044	40131	40243	54	54	54	54	54	54
CD2_BENIGN_OTHERDIGESTIVE	50_60	UKBB	M13_HALLUXRIGIDUS	-12.0761182807901	-12.0711621352449	-12.0667448389055	-12.067807176776	-12.0389812927311	-12.0381361347189	5019.92121220486	3328.31300070077	4382.95799531836	5131.57515950809	6645.39599437959	8924.48901873007	0.99808057962866	0.997106229858238	0.997803342570506	0.998123634974696	0.998554531279238	0.998923743417707	170	39183	141	134	89	58	32	17	0	0	0	0	0	0	39160	39167	39212	39243	39269	39284	52	52	52	52	52	52
CD2_BENIGN_OTHERDIGESTIVE	50_60	UKBB	M13_HALLUXVALGUS	-14.1441626801041	-14.1388024152975	-14.1404450843924	-14.1486392839007	-14.153084794256	-14.152604783251	7062.17370738794	4894.26317011663	5429.92738435723	6565.48170068438	7040.50611897993	11249.7611814085	0.998401993217555	0.997695032720501	0.997922176621387	0.998280556916019	0.99839606413962	0.998996232747432	629	39536	533	484	379	253	161	67	0	0	0	0	0	0	39578	39627	39732	39858	39950	40044	54	54	54	54	54	54
CD2_BENIGN_OTHERDIGESTIVE	50_60	UKBB	M13_HAMMERTOE	-12.0794054527872	-12.0635907061586	-12.0968431328715	-12.1028748679632	-12.1122852974295	-12.1292956610281	4934.89300665589	3693.73193056421	4210.98343275804	5484.98343989332	5952.5286719861	8991.38592352932	0.998046976605744	0.997394143418698	0.997707929454198	0.998239431482677	0.99837645489869	0.99892366150353	164	39231	145	121	89	56	34	16	0	0	0	0	0	0	39198	39222	39254	39287	39309	39327	52	52	52	52	52	52
CD2_BENIGN_OTHERDIGESTIVE	50_60	UKBB	M13_IMPINGEMENT	-14.0170168690607	-14.0252036614897	-14.0264625297557	-14.0289222398333	-14.0319646211671	-14.0462650115815	7229.81877548251	5031.15803438907	5345.73512454115	6546.64038033852	6534.0538949081	9968.32104606703	0.998453079573755	0.997775764765605	0.99790646472508	0.998290199057433	0.998286533979749	0.998875708935422	754	43734	588	542	456	342	222	103	0	0	0	0	0	0	43838	43884	43970	44084	44204	44323	62	62	62	62	62	62
CD2_BENIGN_OTHERDIGESTIVE	50_60	UKBB	M13_INTERVERTEB	3.26658312000841	-13.1427179911114	2.75569138300543	3.09118182385768	-13.1444436161267	-13.1468937727045	1.04412627280895	2580.84191736297	1.03434744592394	1.03463373659452	3348.99498626002	5195.92135945151	0.00175681500148741	0.995936858287051	0.00771754548829694	0.00281079441941895	0.99686839731387	0.997981167988228	1156	44072	899	800	656	475	344	155	2	1	1	1	0	0	44260	44359	44503	44684	44815	45004	67	68	68	68	69	69
CD2_BENIGN_OTHERDIGESTIVE	50_60	UKBB	M13_JOINTOTH	2.6067717766749	-14.1962105019005	-14.2000600540328	-14.196103899736	-14.1966512533663	-14.1882866850194	1.03511918918384	3168.38694283138	3745.98096952341	4394.69262424968	4645.39858935275	6522.171245732	0.0117912766328902	0.996425026524002	0.996975430031032	0.997422611000391	0.997561614789269	0.998264288756783	1731	40616	1402	1238	915	669	439	211	1	0	0	0	0	0	40886	41050	41373	41619	41849	42077	58	59	59	59	59	59
CD2_BENIGN_OTHERDIGESTIVE	50_60	UKBB	M13_KNEEDERANGEMENTS	-15.0430412518025	-15.0363550401454	-15.0358545306191	-15.0338794529358	-15.0092789198872	-14.9979207046868	8087.46543832855	5285.62769617861	5793.71171508349	6598.05338470323	6501.99707027016	9424.94581934687	0.998515900496536	0.997730211046778	0.997929330399613	0.998181995624205	0.998158156462756	0.998730326459865	1901	39813	1438	1328	1126	902	647	311	0	0	0	0	0	0	40224	40334	40536	40760	41015	41351	52	52	52	52	52	52
CD2_BENIGN_OTHERDIGESTIVE	50_60	UKBB	M13_LATERALEPICOND	-11.9733180338089	-11.9877017475626	-12.0027755991982	-12.0310073883633	-12.015493320116	-11.9890226550584	8337.51317327583	5230.15686174973	5118.39364210807	6242.20774279027	4800.68827096244	8810.94290279805	0.998854176045237	0.998171222389296	0.998128940204757	0.998462186857847	0.998003001640581	0.998914321290098	113	43338	73	68	74	64	52	22	0	0	0	0	0	0	43317	43322	43316	43326	43338	43368	61	61	61	61	61	61
CD2_BENIGN_OTHERDIGESTIVE	50_60	UKBB	M13_LIMBPAIN	-13.1999265856317	-13.1971805064353	3.08582995674928	-13.2017854321249	-13.2179533275844	-13.2035222694761	4172.8260794495	3082.31193774215	1.02937224835136	4154.28244713822	4289.10416663112	7015.43136106497	0.997476051035647	0.996583799883688	0.00271955283796698	0.997464427810108	0.997541121926105	0.998498327500417	769	44071	630	545	402	287	195	86	1	1	1	0	0	0	44144	44229	44372	44487	44579	44688	65	65	65	66	66	66
CD2_BENIGN_OTHERDIGESTIVE	50_60	UKBB	M13_LOWBACKPAIN	-13.3978865082883	2.60654563928185	3.4729156991414	-13.3803872678621	-13.3592783155309	-13.3544234288944	4270.2713089832	1.03042171666509	0.749643650018813	3838.4753992974	3411.79669360261	5252.09780662852	0.997496658062072	0.0114195513103291	3.60830696444293e-06	0.997218691879722	0.996875800163089	0.997971234127171	983	43943	752	685	549	421	317	143	2	3	2	0	0	0	44101	44168	44304	44432	44536	44710	71	70	71	73	73	73
CD2_BENIGN_OTHERDIGESTIVE	50_60	UKBB	M13_LOWBACKPAINORANDSCIATICA	-13.2057091916179	2.21737629392229	3.13767410539947	-13.2032447652072	-13.2143303609781	-13.2228448823826	3153.34734561415	1.02170590596071	0.738914582297873	2920.87310309971	2732.03464206125	4277.52155836796	0.996658598141869	0.0299865003500078	2.17301894753037e-05	0.996393328671666	0.996140799642956	0.997533551418758	1234	54575	950	850	671	512	379	171	2	3	2	0	0	0	54763	54863	55042	55201	55334	55542	94	93	94	96	96	96
CD2_BENIGN_OTHERDIGESTIVE	50_60	UKBB	M13_MENISCUSDERANGEMENTS	-15.0353110393001	-15.0307178278378	-15.028339161346	-15.0253261714927	-14.998593561287	-14.9834010623922	8334.76044736294	5494.1363228415	6012.91167688323	6861.23328230311	6838.22555911661	10037.3785179393	0.998560674165202	0.997817170519985	0.998005813497393	0.998252724299261	0.998249964623473	0.998808949974869	1738	39758	1334	1228	1038	811	576	267	0	0	0	0	0	0	40110	40216	40406	40633	40868	41177	52	52	52	52	52	52
CD2_BENIGN_OTHERDIGESTIVE	50_60	UKBB	M13_MUSCLE	-12.017027723842	-12.0323047758406	-12.002081772948	-12.0003044689283	-11.9468638662954	-11.8679617615843	5361.46959882513	4413.49493499519	4414.78183441163	5142.67050820654	4974.47379973393	6881.40609622335	0.998211648376854	0.997824767341864	0.997830863606135	0.998138156244688	0.998083775400313	0.998623935481914	159	43479	129	109	91	64	44	19	0	0	0	0	0	0	43447	43467	43485	43512	43532	43557	62	62	62	62	62	62
CD2_BENIGN_OTHERDIGESTIVE	50_60	UKBB	M13_MUSCULOSKELEOTH	-12.0161739362265	-12.019178272418	-12.0037077878875	-12.0259748683823	-11.9939757170928	-12.0555389480484	5291.6054965337	3438.93580757611	3744.46254016856	4521.58422780957	4785.54391964442	8819.78813760026	0.998188165873249	0.997211376486825	0.997442207897826	0.997877883529333	0.998000269522292	0.998909392691356	131	55368	104	98	79	54	38	15	0	0	0	0	0	0	55298	55304	55323	55348	55364	55387	97	97	97	97	97	97
CD2_BENIGN_OTHERDIGESTIVE	50_60	UKBB	M13_MUSCULOSKELETAL	2.25889604192237	0.828111870564705	0.340950480273754	-15.9102894133931	-15.8680228206604	-15.8546727284377	0.579850744410558	0.756381716569646	1.03550374853715	3822.67450439755	3625.45232087784	5257.35648244918	9.79353875900532e-05	0.273589686455657	0.741958798709715	0.996679147645156	0.996507798510305	0.997593813648688	12349	35277	9466	8572	7054	5580	4091	1957	7	3	1	0	0	0	38106	39000	40518	41992	43481	45615	47	51	53	54	54	54
CD2_BENIGN_OTHERDIGESTIVE	50_60	UKBB	M13_MYALGIA	5.3307066973083	-9.81512090505698	-9.7866993002972	-9.79399505398213	-9.78232305276459	-9.71686366784375	1.05696060326649	1568.48633803455	1641.66195669485	2217.63098611738	2113.3070626801	3359.36227684017	4.57260360818599e-07	0.995007108361758	0.995243472634926	0.99647621624704	0.996306671757676	0.997692143909941	137	43405	115	94	75	50	29	11	1	0	0	0	0	0	43365	43386	43405	43430	43451	43469	61	62	62	62	62	62
CD2_BENIGN_OTHERDIGESTIVE	50_60	UKBB	M13_OSTEOCHONDRO	2.42111982964963	1.8553673619006	-13.1915493653647	2.55966628048281	-13.181505190536	-13.1746037445176	1.02217129322421	1.01807562690235	2182.39083870663	1.01836745947371	2850.68589558239	4312.78204029288	0.0178553211034695	0.0683903919429944	0.995177183989098	0.0119539887384604	0.996310613520297	0.997562641358771	1507	53999	1266	1032	736	493	320	143	2	1	0	1	0	0	54150	54384	54680	54923	55096	55273	88	89	90	89	90	90
CD2_BENIGN_OTHERDIGESTIVE	50_60	UKBB	M13_OSTEOMYELITIS	-11.9950921985371	-11.997292862256	-12.0067591913733	-11.9958096047662	-12.0218899294675	-12.0398199919574	6041.23174314516	4049.98989326261	3979.7013871407	4508.28448524383	5038.10053647333	6034.98659301153	0.99841577132131	0.997636428485394	0.997592785910592	0.997876961843218	0.998096093717425	0.998408218482994	117	51807	85	82	74	51	36	20	0	0	0	0	0	0	51757	51760	51768	51791	51806	51822	82	82	82	82	82	82
CD2_BENIGN_OTHERDIGESTIVE	50_60	UKBB	M13_OSTEOPOROSIS	-13.3772037222507	-13.3679824877338	3.33324592192663	-13.3553422755908	-13.30589186538	-13.2505409518777	4069.85658590925	3158.77901084675	1.01986301798344	5939.54886578637	7114.34264065909	12812.1413972818	0.997377439506132	0.996623355112419	0.00108185261773448	0.998205922256499	0.998507724461148	0.99917481396472	568	53086	527	397	227	119	55	21	0	0	1	0	0	0	53041	53171	53341	53449	53513	53547	86	86	85	86	86	86
CD2_BENIGN_OTHERDIGESTIVE	50_60	UKBB	M13_OTHCONN	-11.6009431274198	-11.5950375691346	4.10793437950231	-11.5900719566278	-11.5801648696413	-11.6240714154589	2796.64254140705	2085.83399197536	1.01953738004921	3133.96733810539	3922.54200402553	10292.0109102116	0.996690250280683	0.995564626021999	5.5963633912221e-05	0.99704926140072	0.997644481224121	0.99909884810411	229	55200	207	171	117	71	32	7	1	1	1	0	0	0	55125	55161	55215	55261	55300	55325	96	96	96	97	97	97
CD2_BENIGN_OTHERDIGESTIVE	50_60	UKBB	M13_OTHERBONE	-13.2146218035517	3.16361034348768	-13.2211488578653	-13.213212577625	-13.2138399660855	-13.2083798453662	5119.49848696508	1.02151637308684	4204.38497389094	4520.32158873361	4624.51481546007	6648.74531185293	0.99794047580396	0.00195506571645403	0.997490968779113	0.99766773157748	0.99772017066175	0.998414925685142	486	52077	368	319	254	200	152	72	1	1	0	0	0	0	52114	52163	52228	52282	52330	52410	80	80	81	81	81	81
CD2_BENIGN_OTHERDIGESTIVE	50_60	UKBB	M13_OTHERJOINT	1.72800389337225	-15.6362659941742	-15.6391467330873	-15.6400728040004	-15.6208654143559	-15.5979809483088	1.03402377284812	4040.47619663286	4615.3261722731	5331.48152166213	5274.76247293199	7617.64682490981	0.0946929958040693	0.996912268881692	0.997296353631932	0.99765938329313	0.997637120308909	0.998366243569995	4216	41766	3295	3019	2413	1843	1276	606	1	0	0	0	0	0	42626	42902	43508	44078	44645	45315	60	61	61	61	61	61
CD2_BENIGN_OTHERDIGESTIVE	50_60	UKBB	M13_POLYARTHROPATHIES	2.08594480366383	1.4250260330208	1.76152758267726	-13.5775786731914	-13.5512524182842	-13.5302453987586	1.03481081995648	1.02683970099368	1.02668541823039	2655.13338323855	2747.44297338025	4830.41634351788	0.0438236076522859	0.165204511636413	0.0862092222562482	0.995919868564924	0.996064598483356	0.997765087101605	2675	42129	2257	1927	1413	947	584	245	3	2	1	0	0	0	42483	42813	43327	43793	44156	44495	61	62	63	64	64	64
CD2_BENIGN_OTHERDIGESTIVE	50_60	UKBB	M13_PSORIARTH	5.49649304893541	-9.82921940332723	-9.89657462598185	-9.87505430197974	-9.88033472276815	-9.86765346000694	1.04662648195713	1637.73378353828	2000.61694856659	2253.95539229253	2108.97634310448	2886.23575716875	1.507606223757e-07	0.995211349119578	0.99605307157862	0.996504310517894	0.996262007528416	0.997272144872563	114	39171	84	77	56	46	32	16	1	0	0	0	0	0	39147	39154	39175	39185	39199	39215	53	54	54	54	54	54
CD2_BENIGN_OTHERDIGESTIVE	50_60	UKBB	M13_PSORIARTH_ICD10	5.23027098271745	-9.65420524907177	-9.7002452089746	-9.68816100659175	-9.67607219844774	-9.7180347377077	1.0248403475017	1264.55371667575	1497.58384276038	1740.36692422784	1594.13808176122	2515.95522649809	3.33431489632746e-07	0.993908628485935	0.994831927570274	0.995558411241579	0.99515704360943	0.996918128543608	114	55567	85	77	56	46	32	15	1	0	0	0	0	0	55499	55507	55528	55538	55552	55569	96	97	97	97	97	97
CD2_BENIGN_OTHERDIGESTIVE	50_60	UKBB	M13_RADICULOPATHY	-12.0149562879408	-12.0168881796787	-12.0108099531537	-12.0223299897486	-12.0147314396813	-12.0249084460872	4919.12013018443	3458.83769484135	4221.06372959513	4824.03689354451	4897.66986533728	11016.0079461165	0.998051168026955	0.99722795022356	0.99772966543355	0.99801153644432	0.998042669398624	0.999129041397234	185	43323	155	135	91	69	45	19	0	0	0	0	0	0	43287	43307	43351	43373	43397	43423	66	66	66	66	66	66
CD2_BENIGN_OTHERDIGESTIVE	50_60	UKBB	M13_RHEUMA	-13.5692883844196	-13.5489753482237	3.44994241473693	-13.5584037565777	-13.5533452728082	-13.544275103358	5844.09508252333	4099.48963572548	1.0316739567543	6082.40797923993	6609.24063836625	10580.4278271271	0.99814740933847	0.997362964777419	0.000825726101716148	0.998221422814064	0.99836380638066	0.9989786079337	517	39632	435	363	270	169	107	48	1	1	1	0	0	0	39658	39730	39823	39924	39986	40045	55	55	55	56	56	56
CD2_BENIGN_OTHERDIGESTIVE	50_60	UKBB	M13_RHEUMATISM	-11.4622618565543	4.83563587861619	-11.452450249254	-11.4478300908594	5.19107944270218	-11.4548401199612	5719.87358042709	1.0417307304474	4118.54984245237	3894.23139762231	1.03987190995166	4711.67957937522	0.998401091297287	3.45178229462694e-06	0.997781325512409	0.99765447072969	5.97456889907299e-07	0.998060218034596	101	43334	71	65	58	51	36	27	1	1	0	0	1	0	43301	43307	43314	43321	43336	43345	62	62	63	63	62	63
CD2_BENIGN_OTHERDIGESTIVE	50_60	UKBB	M13_RHEUMA_INCLAVO	-13.255452238974	-13.252691734877	3.22947675055665	-13.2614789834973	-13.2628356709064	-13.2534098794817	4454.75401066475	3181.05071146444	1.01779679735496	4612.98937219394	5124.4186517689	8273.84635000351	0.99762583858605	0.996675913559728	0.00150868688810418	0.997706234741524	0.997934946240913	0.998721914071011	517	55181	435	363	270	169	107	48	1	1	1	0	0	0	55166	55238	55331	55432	55494	55553	96	96	96	97	97	97
CD2_BENIGN_OTHERDIGESTIVE	50_60	UKBB	M13_ROTATORCUFF	-12.9894270112241	-12.9917875152679	-12.9848183911254	-12.9784644710602	-12.9840331865616	-12.9978363066714	4979.58453263064	3589.59670813758	4443.88342091415	5378.20268886476	6030.30313122163	11103.93637305	0.997918691520471	0.997112231571535	0.997668622149747	0.998074578632856	0.998282051268985	0.999066027560303	464	43745	413	356	249	172	92	28	0	0	0	0	0	0	43735	43792	43899	43976	44056	44120	61	61	61	61	61	61
CD2_BENIGN_OTHERDIGESTIVE	50_60	UKBB	M13_SCIATICA	-13.0221756532313	-13.0190589230487	-13.0059161281034	-13.0196839122712	-13.0360580562279	-13.0514132534492	5794.90431705247	4210.24223416671	5280.44467841848	5830.16805549789	5979.1132236591	9538.78250527468	0.998207013681577	0.997532757266979	0.998034784981683	0.998218199536113	0.998260400693679	0.998908296957538	359	43594	286	243	179	128	86	41	0	0	0	0	0	0	43600	43643	43707	43758	43800	43845	67	67	67	67	67	67
CD2_BENIGN_OTHERDIGESTIVE	50_60	UKBB	M13_SCOLIOSIS	5.08897154210358	-12.2417191535087	-12.2313549700982	-12.258697918281	-12.2723346684722	-12.2881860271002	1.04492133631115	4313.51869820876	4744.57805617439	6297.53250057537	7401.28972117874	11931.8461873432	1.1148769619924e-06	0.997735615333525	0.997943084008101	0.998446848884606	0.998677000598697	0.999178287079451	146	43383	125	106	81	51	27	12	1	0	0	0	0	0	43337	43356	43381	43411	43435	43450	66	67	67	67	67	67
CD2_BENIGN_OTHERDIGESTIVE	50_60	UKBB	M13_SHOULDER	-15.0756372017251	-15.0653958784423	-15.0762666582379	-15.0763659047873	-15.0780906118241	-15.0732055166974	7145.45625274153	4673.76971716459	5213.42106828093	5578.98064619676	5604.49787255281	8618.72651753586	0.998316607251078	0.997428109067131	0.997692666009936	0.997843838200852	0.997853409624511	0.998604588298714	2378	44389	1800	1698	1449	1195	845	367	0	0	0	0	0	0	44904	45006	45255	45509	45859	46337	63	63	63	63	63	63
CD2_BENIGN_OTHERDIGESTIVE	50_60	UKBB	M13_SHOULDERBURSITIS	-12.0057063318628	-11.9974519024534	-12.040073435614	-12.0209750590977	-11.9992728491186	-12.0604927779342	5300.71493326329	3406.47176677624	4092.95574977425	4844.48122285977	6913.93931528416	13313.7349627452	0.998192855180037	0.997189889566877	0.997652900388455	0.998020151153126	0.998615256902848	0.99927722162909	184	43427	154	143	111	76	45	10	0	0	0	0	0	0	43395	43406	43438	43473	43504	43539	62	62	62	62	62	62
CD2_BENIGN_OTHERDIGESTIVE	50_60	UKBB	M13_SHOULDERNAS	-11.9886775327718	-12.0095728225344	-11.9992140158593	-12.0126601654635	-12.0127655130164	-12.0320315960603	5341.64781126768	3611.91233363805	4262.21554258037	4472.91536115797	4309.73018540305	5440.60890509505	0.998209246843831	0.997347046606992	0.997753756265323	0.997857168360145	0.997776012114042	0.998235461400078	190	43415	144	136	101	83	68	35	0	0	0	0	0	0	43400	43408	43443	43461	43476	43509	61	61	61	61	61	61
CD2_BENIGN_OTHERDIGESTIVE	50_60	UKBB	M13_SOFTOVERUSE	-13.7539035057513	-13.7303528446402	-13.7531594165014	-13.7277487015155	-13.7292269420649	3.7536253245302	5582.948524313	3601.39029225142	4152.41162509087	4305.94749578391	4229.00752245767	1.02747399418694	0.998034369095504	0.996958060881878	0.997357339664634	0.997456276417729	0.997409718732186	0.000258936047264419	1015	43762	756	715	594	503	377	181	0	1	1	1	1	1	43957	43998	44119	44210	44336	44532	64	63	63	63	63	63
CD2_BENIGN_OTHERDIGESTIVE	50_60	UKBB	M13_SOFTTISSUE	1.17977884388508	0.42765425298108	0.623991497790413	-14.4659798471723	0.821992869025967	1.69082601327306	1.02994634339678	1.0234422657191	1.02361833528012	2081.66597000003	1.02055776791003	1.01937823987965	0.252012021154975	0.676050431257366	0.542130850418174	0.9944553596758	0.420568744734636	0.0971795569895838	6988	47172	5356	4943	4132	3334	2386	1068	3	3	2	1	2	1	48725	49138	49949	50747	51695	53013	76	76	77	78	77	78
CD2_BENIGN_OTHERDIGESTIVE	50_60	UKBB	M13_SOFTTISSUENAS	-13.0128316443182	-13.0104562981138	-13.0130450731537	-13.0151408691792	-13.0048776033215	-13.0170136336489	4738.51751600233	3287.75678640913	3921.44986145434	4884.25696332411	4858.8450744567	7795.6841964519	0.99780886651236	0.996842584232927	0.997352283195313	0.997873869506751	0.997864435167889	0.998667715479742	574	43973	480	395	275	200	129	53	0	0	0	0	0	0	44002	44087	44207	44282	44353	44429	65	65	65	65	65	65
CD2_BENIGN_OTHERDIGESTIVE	50_60	UKBB	M13_SOFTTISSUEOTH	2.56904302247568	1.90226650479248	-13.1786908352344	-13.1790601138054	2.74571633640043	-13.1756062917968	1.03743957946982	1.0287069305817	2212.20468271297	2682.20345007864	1.0264173069591	4623.32422779307	0.0132740726996789	0.0644315137442171	0.99524681787513	0.996079594081867	0.00747183838455028	0.997726181835423	1745	44912	1455	1251	912	644	409	164	2	1	0	0	1	0	45132	45336	45675	45943	46178	46423	68	69	70	70	69	70
CD2_BENIGN_OTHERDIGESTIVE	50_60	UKBB	M13_SPINSTENOSIS	-13.2165244914157	-13.2222116164545	3.62427535003339	-13.2010065307417	-13.2081813721654	-13.1966178993326	5171.25996158703	3874.09516323085	1.03098909056464	5463.26738473341	6137.45889678307	10009.0538767095	0.997960796897205	0.997276840763449	0.000439194265887625	0.998072056828516	0.998282905672251	0.998948014991651	497	43839	415	354	248	170	103	40	0	1	1	0	0	0	43853	43914	44020	44098	44165	44228	68	67	67	68	68	68
CD2_BENIGN_OTHERDIGESTIVE	50_60	UKBB	M13_SPONDYLINFLAMNAS	-11.5554181640547	4.22920571929945	-11.5506500707517	-11.5515842211376	-11.5523362425786	-11.562235658199	3693.11009430202	1.02921894085308	3335.80200696907	4277.54792620423	4436.31824543133	9813.10015406512	0.99750349313522	3.97133605108962e-05	0.997237226033515	0.997845303042969	0.997922281540236	0.999059896766498	170	43402	153	119	83	58	31	9	1	1	0	0	0	0	43351	43385	43421	43446	43473	43495	67	67	68	68	68	68
CD2_BENIGN_OTHERDIGESTIVE	50_60	UKBB	M13_SPONDYLOLISTHESIS	-12.012046897247	-12.0154679956976	-12.0272450632829	-12.0263599030639	-12.0317666232134	-11.9568079494314	4425.33713520039	3149.79583956495	3828.1961113092	5013.74000204741	5062.06138881353	9949.25150387991	0.997834240714108	0.996956331888887	0.997493248235198	0.998086131773146	0.998103548919808	0.999041118805854	185	43456	165	137	95	61	33	9	0	0	0	0	0	0	43408	43436	43478	43512	43540	43564	68	68	68	68	68	68
CD2_BENIGN_OTHERDIGESTIVE	50_60	UKBB	M13_SPONDYLOPATHY	-14.1842941852862	2.53282931274842	2.11976009749823	-14.1891343983094	-14.1916107586494	-14.1804785397325	4197.44597783857	0.74489350567491	1.02695280675291	4143.9047818775	4121.48505788081	7515.110406037	0.997303739498659	0.00067322559337307	0.0390057613949569	0.997267970732707	0.997252629917959	0.9984944495069	1926	45080	1604	1365	1025	741	502	181	2	3	1	0	0	0	45327	45566	45906	46190	46429	46750	73	72	74	75	75	75
CD2_BENIGN_OTHERDIGESTIVE	50_60	UKBB	M13_SPONDYLOSIS	-14.2126901572612	2.17739226288529	-14.2033452463759	-14.2188473963235	-14.2088569876176	-14.190313728124	5126.46806343153	1.02717542516838	4116.13818387378	4903.9224720372	4789.82204911456	8648.09769542403	0.997787936767287	0.0340240819391528	0.997246786456606	0.997686549292246	0.997633103928846	0.99869078408285	1402	44526	1171	998	760	549	377	136	1	1	0	0	0	0	44686	44859	45097	45308	45480	45721	70	70	71	71	71	71
CD2_BENIGN_OTHERDIGESTIVE	50_60	UKBB	M13_SYNOTEND	-14.1889551480199	1.98776441111431	2.90836685651502	-14.1902808712196	-14.1832473733726	-14.1692010055424	4841.21254698344	1.03177122867742	0.750802967940771	4224.07260881038	4295.11061251153	6425.51276965953	0.997661508985901	0.0540350639531733	0.000107206260662605	0.997319604615467	0.997365242817842	0.99824054858124	1764	44325	1400	1287	1034	788	557	240	2	2	2	0	0	0	44622	44735	44988	45234	45465	45782	65	65	65	67	67	67
CD2_BENIGN_OTHERDIGESTIVE	50_60	UKBB	M13_SYSTCONNECT	4.08356412383714	-11.657720899892	3.85987342338464	-11.6504570653027	-11.6291734496033	-11.6339020094914	1.02404265821223	1938.37646990576	1.01906002128493	2824.1037890067	3241.80030351825	6309.37557991136	6.67199152513985e-05	0.995201417479049	0.000152060420299432	0.99670844482125	0.997137788518356	0.998528775880018	297	55311	264	219	148	99	49	13	2	1	1	0	0	0	55247	55292	55363	55412	55462	55498	95	96	96	97	97	97
CD2_BENIGN_OTHERDIGESTIVE	50_60	UKBB	M13_TENDOSYNOVITISNAS	-13.0035906156094	-13.00834948664	-13.016092232794	-13.0140549486824	-13.009158573254	-12.990978309519	6218.41024604936	4084.17868945398	4604.35402098941	5708.59279237498	6233.80104444771	7999.69349978003	0.998331509788682	0.99745869501376	0.997744455540355	0.998181039548565	0.998334916503343	0.998704288299627	376	43577	299	278	217	149	101	51	0	0	0	0	0	0	43592	43613	43674	43742	43790	43840	62	62	62	62	62	62
CD2_BENIGN_OTHERDIGESTIVE	50_60	UKBB	M13_TOEDEFORMOTH	-12.0765820568509	-12.082469203845	-12.0768531311827	-12.100895608863	-12.0843877426038	-12.0655088166515	5352.60950034267	3812.71004700702	4260.06281599121	5384.80956543491	4999.04273442826	7778.49431293745	0.998199810728808	0.997471509928746	0.997738079890862	0.998206972867948	0.998071243330313	0.998762372387853	162	39218	130	122	91	64	49	19	0	0	0	0	0	0	39198	39206	39237	39264	39279	39309	52	52	52	52	52	52
CD2_BENIGN_OTHERDIGESTIVE	50_60	UKBB	M13_TRIGGERFINGER	-13.0270420758299	-13.0397759396915	-13.0252585749946	-13.0230577220135	-13.0282886652593	-12.9638929968617	6482.63136264002	4401.13961221669	5288.2095021111	6660.73598851896	6522.85770080961	12952.7727550492	0.998396628133205	0.997636016669899	0.998034752177451	0.998439978691789	0.998406363599368	0.999201430570983	294	43561	258	229	166	119	74	21	0	0	0	0	0	0	43535	43564	43627	43674	43719	43772	62	62	62	62	62	62
CD2_BENIGN_OTHERDIGESTIVE	50_60	UKBB	MIGRAINE_UNSPE	-13.2069878497391	2.77866568837869	-13.2086548478649	-13.205602817533	-13.2113099857058	-13.1924841910117	4020.53784546981	1.02305530667747	3273.91921070247	3943.24265004511	4067.38558698308	7205.49031224337	0.99737904898447	0.00660666569567838	0.996780936699126	0.997327953706046	0.997408388876579	0.998539159291368	679	55267	555	490	383	267	175	65	1	1	0	0	0	0	55294	55359	55466	55582	55674	55784	96	96	97	97	97	97
CD2_BENIGN_OTHERDIGESTIVE	50_60	UKBB	MULTIMORB	-15.6539066314607	-15.6440319189945	0.747286274519505	1.09120712085909	-15.6324857349621	2.11830408073228	4238.63931194272	3046.40807355253	1.02384098507603	1.02373357249586	4486.50157649456	1.0206944837148	0.997053303877537	0.995902690520983	0.465460423864715	0.286464651071826	0.997219906520895	0.0379535837862633	6822	43071	5702	4807	3564	2481	1620	697	1	1	2	2	1	1	44132	45027	46270	47353	48214	49137	58	58	57	57	58	58
CD2_BENIGN_OTHERDIGESTIVE	50_60	UKBB	N14_ABNORMALBLEED	-14.0364375502836	-14.0370631743354	-14.0364669628644	-14.0340724064461	-14.028038633958	-14.0269797644518	10000.7713363579	6395.27761565219	6053.42929095488	6440.33514279739	6151.23569365163	8466.1261584758	0.998880141065486	0.998248716057997	0.998149896578678	0.998261338798649	0.998180406945863	0.998678037007864	332	20723	202	215	211	195	163	81	0	0	0	0	0	0	20818	20805	20809	20825	20857	20939	35	35	35	35	35	35
CD2_BENIGN_OTHERDIGESTIVE	50_60	UKBB	N14_ACUTERENFAIL	-12.1202552566545	2.82691480987415	-12.1125061564091	-12.1300138099717	-12.1094993055343	-12.2071054472344	2322.08890067992	1.01790797051226	2512.12918233374	3236.74751062266	4386.38505871161	14054.2763512179	0.995835421878413	0.00548326124920387	0.996152927056142	0.997009860035404	0.997797281786132	0.999306982479895	745	53561	705	444	240	123	55	15	1	1	0	0	0	0	53513	53774	53978	54095	54163	54203	87	87	88	88	88	88
CD2_BENIGN_OTHERDIGESTIVE	50_60	UKBB	N14_BENIGNMAMDYSP	-13.3346942880233	-13.3135243699293	3.32074966274253	3.47074557196423	-13.2848348820099	-13.2710659823242	6110.89392246948	3872.46966021988	1.05952271917923	1.05094336029176	3898.65756428911	6351.0307473169	0.998258922771886	0.997256883707179	0.00172326931729256	0.000958254218530595	0.997281181032826	0.99833274764866	340	26958	212	220	209	204	176	84	1	1	2	1	0	0	27037	27029	27040	27045	27073	27165	48	48	47	48	49	49
CD2_BENIGN_OTHERDIGESTIVE	50_60	UKBB	N14_BREAST	-14.1678949585362	-14.1696071714649	2.06728883466024	2.84497977275562	-14.1707234416693	-14.1729951645305	4778.73599114454	3293.08015738709	1.04730287596121	0.767265909831447	3155.76212139581	4703.28176796937	0.997634452267972	0.99656683853171	0.0483911940422403	0.000208948045393367	0.996417168653063	0.997595636947726	1230	27251	771	751	733	709	619	330	2	2	3	2	0	0	27659	27679	27697	27721	27811	28100	49	49	48	49	51	51
CD2_BENIGN_OTHERDIGESTIVE	50_60	UKBB	N14_BREASTDISOTH	-14.1682999837793	-14.168333113337	-14.1683629311547	2.82623872252581	-14.168245344381	-14.1681986197656	6907.36383079126	4670.01630358009	4852.7081815737	1.04325810539726	4359.92718314607	6433.92722281732	0.998363390121085	0.997579306759071	0.997670434415094	0.00674761014586331	0.997407157541279	0.998242973940317	664	27078	406	386	387	380	331	177	1	1	1	1	0	0	27287	27307	27306	27313	27362	27516	48	48	48	48	49	49
CD2_BENIGN_OTHERDIGESTIVE	50_60	UKBB	N14_CALCUKIDUR	-12.1804665269141	2.92101219361125	3.81375326057235	-12.1693513273333	-12.1822193840151	-12.1590950233459	2613.41521908069	1.02085215851747	0.736665785356697	2591.22850079765	2341.01785206645	3780.0974372342	0.99628127557808	0.00421845148530531	2.25425661253279e-07	0.996252857730041	0.995847976603284	0.997433521853884	597	54171	470	410	315	225	174	79	3	3	2	0	0	0	54202	54262	54357	54447	54498	54593	93	93	94	96	96	96
CD2_BENIGN_OTHERDIGESTIVE	50_60	UKBB	N14_CERVICAL_DYSPLASIA_ALL	-13.0113103282313	-13.014228117787	-13.0140914631449	-13.014197992507	-13.0121523114615	-13.0092342608292	8949.49854042624	6411.35826915521	5289.48043848787	5487.46184661998	4545.11648704396	5198.73821656422	0.998839988640417	0.998380398642669	0.998036908861679	0.998107719341738	0.997715750238864	0.998003389303478	180	30471	86	83	99	100	105	70	0	0	0	0	0	0	30507	30510	30494	30493	30488	30523	58	58	58	58	58	58
CD2_BENIGN_OTHERDIGESTIVE	50_60	UKBB	N14_CERVICAL_HSIL	-12.006259385602	-12.0088438403304	-12.0088931514133	-12.0099564328047	-12.0087258866129	-12.0068832584302	7026.50022383875	5048.72842239208	4139.56483823379	4091.22893647706	3383.504778697	3835.05918746258	0.998636646405748	0.998102163305953	0.997685337137445	0.997657783223649	0.997168156249105	0.997501970463496	124	30627	56	54	63	66	70	52	0	0	0	0	0	0	30637	30639	30630	30627	30623	30641	58	58	58	58	58	58
CD2_BENIGN_OTHERDIGESTIVE	50_60	UKBB	N14_CHRONKIDNEYDIS	-13.006785609188	-13.0105911743729	-13.0209254180074	-13.0428957212528	-12.9926729029953	-13.0437571572996	3493.0356586713	2500.23730904833	3028.69825596253	3838.74530500776	4058.0935754912	7181.55803069649	0.997028976954436	0.995848032930024	0.996569759521547	0.997289034756366	0.997445442001482	0.998550814922885	802	53220	706	572	389	249	154	48	0	0	0	0	0	0	53234	53368	53551	53691	53786	53892	82	82	82	82	82	82
CD2_BENIGN_OTHERDIGESTIVE	50_60	UKBB	N14_CYSTITIS	-14.1047367799627	-14.1052837280346	-14.1140282114034	-14.1116095893257	-14.1137796414223	-14.1246051937824	6892.07005954605	4476.90631445557	4717.05218104338	5237.52470405898	4850.4339039827	6448.11693227247	0.998367117026089	0.997486127986174	0.997612630099288	0.997850239868484	0.997678320908568	0.998252234641943	763	48819	549	533	456	375	302	165	0	0	0	0	0	0	48959	48975	49052	49133	49206	49343	74	74	74	74	74	74
CD2_BENIGN_OTHERDIGESTIVE	50_60	UKBB	N14_CYSTKID	-11.9720641242816	-11.9945566423721	4.63818865010883	-12.0098434740978	-11.9663139847994	-12.0566357602916	4177.03643698746	3171.56542974353	1.01881458973378	5854.78635653642	5786.09741339305	13886.0584511539	0.997713136528426	0.996982484215741	5.30034453863643e-06	0.998363311420441	0.998349884267418	0.999307233052956	174	55173	159	122	68	39	25	8	0	0	1	0	0	0	55093	55130	55184	55213	55227	55244	95	95	94	95	95	95
CD2_BENIGN_OTHERDIGESTIVE	50_60	UKBB	N14_DYSPLACERVUT	-13.8918782906457	-13.8842657071295	-13.8469144308534	3.857603516697	-13.8096687468222	-13.7464329465401	10850.1199164441	7579.71275499332	6707.09164366293	1.08020024899407	6165.0821931333	7839.65166843166	0.99897843413108	0.998538462418202	0.998352753774997	0.000355358973863581	0.998212755009025	0.998600950468508	200	20697	105	108	125	118	125	70	0	0	0	1	0	0	20756	20753	20736	20743	20736	20791	36	36	36	35	36	36
CD2_BENIGN_OTHERDIGESTIVE	50_60	UKBB	N14_ENDOMETRIOSIS	-14.0403910973913	-14.0385930778833	-14.0426024487009	-14.0406362372771	-14.0369117765346	-14.0308969444632	9938.29159870985	6652.45302404048	6062.07602772351	5614.45427622039	5651.38302770889	7701.71591615634	0.998872783370617	0.998316234880873	0.99815172795333	0.998004651093525	0.998018215432019	0.998546423942986	376	20746	201	206	239	236	199	113	0	0	0	0	0	0	20886	20881	20848	20851	20888	20974	35	35	35	35	35	35
CD2_BENIGN_OTHERDIGESTIVE	50_60	UKBB	N14_ENDOMETRIOSIS_NOS	-13.0115024088575	-13.0096104098356	-13.0113481607777	-13.0099985905854	-13.0099207774116	-13.009191149484	10562.3106406181	7810.35362590035	7557.11668576182	7170.06413602466	6715.43752116543	8094.45478046717	0.999017101975849	0.998670974070411	0.998626255341121	0.998552248471072	0.998454246890158	0.998717661833972	104	20700	57	52	54	54	49	30	0	0	0	0	0	0	20712	20717	20715	20715	20720	20739	35	35	35	35	35	35
CD2_BENIGN_OTHERDIGESTIVE	50_60	UKBB	N14_ENDOMETRIOSIS_UTERUS	-14.0220255062555	-14.021841655269	-14.022746280214	-14.0220536634291	-14.0195916548163	-14.0156892959853	11982.9912727155	8054.87973404839	7752.59043700252	7619.21526363204	7850.39130404616	12198.5317348303	0.999066347053522	0.998611052468855	0.99855680153014	0.99853161074648	0.998575101628559	0.999083258552676	217	20716	137	135	144	129	102	53	0	0	0	0	0	0	20761	20763	20754	20769	20796	20845	35	35	35	35	35	35
CD2_BENIGN_OTHERDIGESTIVE	50_60	UKBB	N14_FEMALEGENINF	-14.1678572340166	-14.1674180535273	-14.1673096310011	-14.1670204649701	2.75749506286528	-14.1664723204962	7074.47839514952	4910.96549636538	5115.79678855988	5339.54313934188	1.03024915565118	7256.3056218172	0.998402100287976	0.99769822279134	0.997790400275588	0.997883033558417	0.00743884122407363	0.998442292406858	617	30036	399	392	377	340	275	138	1	1	1	1	1	0	30199	30206	30221	30258	30323	30460	54	54	54	54	54	55
CD2_BENIGN_OTHERDIGESTIVE	50_60	UKBB	N14_FEMALEGENNONINF	-15.6988900671677	-15.6874516477634	-15.6877925655245	1.0862336915944	-15.6683722548022	1.76607362152265	5597.03790137225	3967.51434849343	4146.80274391087	1.05268645920275	4142.20864942799	1.03937949064737	0.997762050962836	0.99684519279469	0.996981525672409	0.302133860455196	0.996981918691025	0.0892887569747125	3647	21979	2426	2384	2264	1997	1605	871	0	0	0	2	1	1	23161	23203	23323	23590	23982	24716	39	39	39	37	38	38
CD2_BENIGN_OTHERDIGESTIVE	50_60	UKBB	N14_FEMALE_GENITAL_DYSPLASIA_ALL	-13.70206448976	-13.7137493045898	-13.6546163604911	3.61761585119821	-13.6075721009913	-13.4967602550986	8630.51099621025	6197.5524587801	5255.4750284174	1.05807337933417	4641.05884078308	5580.17440609905	0.998733254482898	0.998234467560486	0.997926962784281	0.000628379816360538	0.997660607954794	0.998070159578378	283	29770	145	146	167	159	166	104	0	0	0	1	0	0	29849	29848	29827	29835	29828	29890	59	59	59	58	59	59
CD2_BENIGN_OTHERDIGESTIVE	50_60	UKBB	N14_FEMALE_GENITAL_HSIL	-13.0073783724721	-13.0091969012845	-13.0089647023204	-13.0107732893407	-13.0094768129682	-13.0074851672963	10331.9856741285	7500.37858883161	6285.48947018653	6328.80699099482	5423.21863671974	6228.69083383348	0.998995509288753	0.998616092237397	0.998348633829251	0.998359708577914	0.998085998106803	0.998333764779278	139	30601	67	66	75	73	74	55	0	0	0	0	0	0	30615	30616	30607	30609	30608	30627	58	58	58	58	58	58
CD2_BENIGN_OTHERDIGESTIVE	50_60	UKBB	N14_FEMGENPAIN	-14.0308350997576	-14.032305554711	-14.0317939769195	-14.0322000931502	-14.0281552158861	-14.0259870474147	12717.4871046787	8085.08144099488	7303.57783655343	6993.93952805356	5642.93159822241	7782.02539579699	0.999119717257189	0.998615208218326	0.998467087619565	0.998399175707469	0.998016485449137	0.9985619280474	270	20724	124	131	155	171	169	108	0	0	0	0	0	0	20835	20828	20804	20788	20790	20851	35	35	35	35	35	35
CD2_BENIGN_OTHERDIGESTIVE	50_60	UKBB	N14_FEMGENPROL	-15.0737893697387	-15.0673854460798	-15.0674044253828	-15.0656175694716	-15.0601914862465	-15.0588894608298	7549.08266289371	5491.64667922591	6554.36135267724	6941.39282063605	7362.96578345936	11509.0589129691	0.998406808302974	0.997810853494772	0.998165795547912	0.998268270571804	0.998368010086649	0.998956017858096	1011	21366	810	738	597	468	314	134	0	0	0	0	0	0	21531	21603	21744	21873	22027	22207	36	36	36	36	36	36
CD2_BENIGN_OTHERDIGESTIVE	50_60	UKBB	N14_GENITOURINARY	1.01736763360602	0.337746645372669	1.20985658739918	0.72463772889681	-14.5056326596126	2.0431990786999	1.03640833702497	1.03192965120039	0.7528530973963	1.0328088600228	1906.2058825703	0.746470781786656	0.326283057415473	0.743443872232666	0.108048057020021	0.482917156113542	0.993928405767172	0.00619748911952764	7999	36755	5894	5329	4514	3711	2880	1479	5	4	4	3	2	2	38808	39373	40188	40991	41822	43223	47	48	48	49	50	50
CD2_BENIGN_OTHERDIGESTIVE	50_60	UKBB	N14_GLOMERULAR	-11.9877754972856	-11.9839840801165	-11.9981060004234	-11.9955366444667	-11.9857445181435	-11.95098535308	4435.27207832123	2906.1510159639	3782.09990054294	4182.09726543376	4536.63576922651	6961.930609917	0.997843458265219	0.996709803199215	0.99746884330623	0.997711425690051	0.997891999741256	0.998630336532966	175	55382	146	123	87	63	37	20	0	0	0	0	0	0	55316	55339	55375	55399	55425	55442	95	95	95	95	95	95
CD2_BENIGN_OTHERDIGESTIVE	50_60	UKBB	N14_GLOMER_NEPHRITIS	-11.993983261674	-11.9896892047264	-12.00639170027	-11.9973942883643	-11.9950562255994	-11.9551556006966	4970.97135267986	3107.05867843797	4103.25853659832	4373.83349495652	4841.39246078109	6937.13916712331	0.998074862214494	0.996921086740358	0.99766534308936	0.997811411047168	0.998023159565296	0.998624962088212	143	55427	118	103	74	53	34	17	0	0	0	0	0	0	55356	55371	55400	55421	55440	55457	96	96	96	96	96	96
CD2_BENIGN_OTHERDIGESTIVE	50_60	UKBB	N14_HYDROCELE	-13.0069645597933	-13.0065942586606	-13.0066686498489	-13.0065808506121	-13.0059618224655	-13.0066586388422	7925.81962384812	6733.10641398512	7900.49572123566	9767.5889910744	8850.94024796287	16061.6576178315	0.998690602103076	0.998458697419104	0.99868643490466	0.998937532384697	0.998827553670992	0.999353876715078	133	19291	112	84	61	47	33	14	0	0	0	0	0	0	19288	19316	19339	19353	19367	19386	24	24	24	24	24	24
CD2_BENIGN_OTHERDIGESTIVE	50_60	UKBB	N14_HYDRONEPHR	-11.6643384481611	3.80578605151276	4.78461441249907	-11.6529975878243	-11.6866193768111	-11.6531374052591	3032.03730804688	1.0269804912979	0.742341233768077	3164.94434070688	3211.43018690511	5699.78171923508	0.996930521738992	0.000210723123999123	1.15369456271032e-10	0.997062278241173	0.997096448608419	0.998368735435641	326	51466	270	204	149	100	66	28	2	2	2	0	0	0	51440	51506	51561	51610	51644	51682	80	80	80	82	82	82
CD2_BENIGN_OTHERDIGESTIVE	50_60	UKBB	N14_KIDUROTH	-12.1813953990129	3.41580079650476	3.88542622084904	-12.210751628224	-12.1910249591368	-12.2474813739571	3342.56720887501	1.01831737742274	1.0184164111943	3951.66330492003	4649.09459937521	6824.40019181916	0.997092257179386	0.000795494397474564	0.000136092198718156	0.997534518013362	0.997907760481106	0.998568068873942	325	55392	288	224	135	86	49	21	1	1	1	0	0	0	55332	55396	55485	55534	55571	55599	96	96	96	97	97	97
CD2_BENIGN_OTHERDIGESTIVE	50_60	UKBB	N14_LUMPNASBREAST	-14.158585625086	-14.159682024193	2.86235259685152	-14.1604224961933	-14.1617869253599	-14.1639378990903	7442.78801027503	4972.53765219492	1.05538746433663	5380.73823740664	4639.19776618319	7113.58238214517	0.99848216689178	0.997727965639511	0.00668514909248143	0.997900219459861	0.997564351820843	0.998411323676954	509	26978	308	313	301	291	278	158	0	0	1	0	0	0	27131	27126	27138	27148	27161	27281	48	48	47	48	48	48
CD2_BENIGN_OTHERDIGESTIVE	50_60	UKBB	N14_MALEGEN	-16.1046794028824	-16.0958213774238	-16.0958112323335	-16.0965466772887	-16.0873602553848	-16.0901100899931	10700.9562285046	7590.92905690474	8695.64262400247	10638.9507689702	10283.6077265777	16032.7318043428	0.998799203554598	0.998308165225811	0.998523100304661	0.99879281505714	0.998751814394549	0.999199260087172	2017	21336	1666	1426	1075	777	549	249	0	0	0	0	0	0	21661	21901	22252	22550	22778	23078	26	26	26	26	26	26
CD2_BENIGN_OTHERDIGESTIVE	50_60	UKBB	N14_MENORRHAGIA	-15.1359387865636	-15.1302705049194	-15.1239383527797	-15.1175548852904	-15.1017053083588	-15.0799117198078	14077.4981079225	7718.53297353204	6641.56505084076	5972.66563326971	5058.93610771308	7192.0336792092	0.99914212529445	0.998435946112218	0.998183086909659	0.997980457721684	0.997618194941561	0.998327035097446	886	20672	340	425	580	668	629	379	0	0	0	0	0	0	21183	21098	20943	20855	20894	21144	35	35	35	35	35	35
CD2_BENIGN_OTHERDIGESTIVE	50_60	UKBB	N14_MENSIRREG	-14.3708099331751	3.38219491462668	-14.3376276284957	-14.3146608524312	-14.2880306859217	-14.2493962203714	12876.9098738164	1.08544274265571	6104.40541400987	5888.79679951062	5044.3026410756	6218.59683334786	0.999109549953825	0.00183347858890261	0.998125982724042	0.998060480599339	0.997739988130055	0.998171715645768	519	30004	228	284	352	374	342	207	1	1	0	0	0	0	30239	30183	30115	30093	30125	30260	55	55	56	56	56	56
CD2_BENIGN_OTHERDIGESTIVE	50_60	UKBB	N14_MESNRUIRREG	-15.191835137101	-15.1821858994016	-15.171861604165	-15.1604630480754	-15.1417467778093	-15.1142304340682	11586.524801182	6291.28344201497	5424.21498433159	5142.98952356465	4415.36365093715	6027.21520258357	0.998953842723242	0.998074539148875	0.997768270914214	0.997648005731518	0.997263794501963	0.997999175727527	1285	20672	533	667	853	960	884	525	0	0	0	0	0	0	21389	21255	21069	20962	21038	21397	35	35	35	35	35	35
CD2_BENIGN_OTHERDIGESTIVE	50_60	UKBB	N14_NEUROMUSCDYSBLADD	-13.0271788865727	-13.056880944982	-13.0643194328054	-13.0721272205961	-13.079680826767	-13.0585316936726	6809.40873934683	4739.06827809844	4812.68878295401	5108.35919226996	4905.99280105702	6947.75195738732	0.998473556374448	0.997801704907645	0.997834099306839	0.997958241245301	0.997872792836835	0.998500350220548	248	48465	186	175	150	122	101	51	0	0	0	0	0	0	48452	48463	48488	48516	48537	48587	75	75	75	75	75	75
CD2_BENIGN_OTHERDIGESTIVE	50_60	UKBB	N14_OBSTRUREFLUROPATH	-11.70540551131	3.66812527954551	4.64109957179564	-11.6828404165503	-11.7124349200326	-11.6892082844799	2865.72518571154	1.02653716881456	0.740918090615254	2955.18728945804	3078.13898491273	5147.78340644528	0.996740951849949	0.000352510487370428	3.75262349269283e-10	0.996845704586259	0.996964026482374	0.998188223927308	376	51532	313	237	170	116	74	33	2	2	2	0	0	0	51512	51588	51655	51709	51751	51792	81	81	81	83	83	83
CD2_BENIGN_OTHERDIGESTIVE	50_60	UKBB	N14_ORHCEPINDIDYMITIS	-13.0128411461514	-13.0121118774925	-13.0116932303877	-13.0113992456211	-13.0097846097931	-13.00868846455	8473.25282987411	6354.52222194181	6011.37490543686	6605.272292878	5753.9786950452	10336.1213953092	0.998774645207714	0.998366178360481	0.99827297062734	0.998428287677141	0.998195979167565	0.998995810077587	173	19242	130	124	117	92	71	27	0	0	0	0	0	0	19261	19267	19274	19299	19320	19364	24	24	24	24	24	24
CD2_BENIGN_OTHERDIGESTIVE	50_60	UKBB	N14_OTHBLADD	-13.1392986276563	2.68574542545857	-13.1470327080555	-13.1623597234478	-13.1441544615874	-13.1415119437163	3971.01728198937	1.02279181763608	3222.65704725371	3795.25776347979	3804.33912718488	6832.96353063093	0.997359965056575	0.00864210980763083	0.996744988632771	0.997232856578154	0.997243280187792	0.998465467732351	800	49310	656	571	425	296	204	86	1	1	0	0	0	0	49377	49462	49608	49737	49829	49947	76	76	77	77	77	77
CD2_BENIGN_OTHERDIGESTIVE	50_60	UKBB	N14_OTHDISMALEGEN	-15.0340988694679	-15.0341819266849	-15.0333905342817	-15.0307315422756	-15.0316996056037	-15.0312520478884	12972.5218793298	8823.18855697605	9532.72746280025	10045.1404432337	9861.1003261567	13948.4777719532	0.999075316827372	0.998640453418684	0.998741713189777	0.998806110852538	0.998783750697539	0.999140178461522	571	19432	413	362	330	294	217	108	0	0	0	0	0	0	19565	19616	19648	19684	19761	19870	25	25	25	25	25	25
CD2_BENIGN_OTHERDIGESTIVE	50_60	UKBB	N14_OTHETNASKIDUR	-11.5183094672652	4.26696377909551	-11.536761494951	-11.5365190484516	-11.5417029922842	-11.558975398551	3832.23045936204	1.01779353479237	3517.73724680354	4000.67751279223	5825.93851615322	5986.30083388725	0.997601848962206	2.76059226699011e-05	0.997383264658057	0.997699190287689	0.998419320668483	0.998459362044419	137	54993	118	92	57	39	17	11	1	1	0	0	0	0	54920	54946	54981	54999	55021	55027	91	91	92	92	92	92
CD2_BENIGN_OTHERDIGESTIVE	50_60	UKBB	N14_OTHFEMPELINF	-13.4399582939945	-13.4149221423467	-13.4292005609989	-13.409482829502	3.45806857031843	-13.3789064223958	7342.6390316034	4811.52305304928	5160.9958575788	5161.63954652732	1.03479930427775	6813.57242625263	0.998539553805313	0.997775435080207	0.997923861984012	0.997927168841124	0.000832438939169861	0.998433301160182	314	29930	191	189	182	169	145	71	1	1	1	1	1	0	29998	30000	30007	30020	30044	30118	54	54	54	54	54	55
CD2_BENIGN_OTHERDIGESTIVE	50_60	UKBB	N14_OTHNONINFCERVIX	-13.1216062425109	-13.1205315758339	-13.1203439130029	-13.1220442912967	-13.1146960797891	4.96210295594177	6215.07721335234	4592.21944282289	4597.67617802144	5423.1604318184	5800.68406850397	1.03521242037686	0.998315464330267	0.997720349503902	0.99772308765846	0.998069416079119	0.998196074034812	1.64044786123274e-06	207	20763	159	152	134	96	71	31	0	0	0	1	1	1	20773	20780	20798	20836	20861	20901	38	38	38	37	37	37
CD2_BENIGN_OTHERDIGESTIVE	50_60	UKBB	N14_OTHNONINFUTER	-15.0577011410541	-15.0530226711608	-15.0501349238382	-15.0485904510975	-15.0425579456866	-15.0438824907709	9827.36494861339	6769.05506595316	7945.10086814891	8576.8687319808	8274.52161338753	13127.5356781554	0.998777464495981	0.998225666010036	0.998488595259949	0.99860006813705	0.998549497035646	0.999085641110339	641	20910	479	461	392	329	226	101	0	0	0	0	0	0	21036	21054	21123	21186	21289	21414	36	36	36	36	36	36
CD2_BENIGN_OTHERDIGESTIVE	50_60	UKBB	N14_OTHNONINFVAG	-13.0117736709711	-13.0108448248655	-13.010059962245	-13.0099788473162	-13.0093194554908	-13.0092108732516	7812.47053554916	5450.09630101326	6380.05431077779	7138.99605383158	7401.56267924806	9702.93664201647	0.998671113257489	0.998095236895835	0.998372973288434	0.998545950238009	0.998597602932593	0.998930236713159	127	20740	92	94	82	60	44	24	0	0	0	0	0	0	20740	20738	20750	20772	20788	20808	35	35	35	35	35	35
CD2_BENIGN_OTHERDIGESTIVE	50_60	UKBB	N14_OTHNONINFVULV	-13.0158102969172	-13.0149814750451	-13.014800640146	-13.014085277757	-13.0127172371006	-13.0136484535436	6075.0151594795	4496.68872882688	4975.3081446824	6307.72766846629	5645.28197685544	8749.53036541146	0.998290521774123	0.997690647739822	0.997912833467246	0.998353808075589	0.998160829339298	0.998813263693163	208	20822	169	155	114	88	63	29	0	0	0	0	0	0	20826	20840	20881	20907	20932	20966	35	35	35	35	35	35
CD2_BENIGN_OTHERDIGESTIVE	50_60	UKBB	N14_OTHPENIS	-13.0124106521695	-13.0108453156851	-13.0113419643149	-13.011635187867	-13.0113673342923	-13.0110282094459	6778.18428725582	4914.93030083077	6025.97176172777	7271.65318856638	8228.52093794168	14326.4239364756	0.998468263071507	0.997887835667996	0.998277200555801	0.998572294770133	0.99873834376032	0.999275374151467	211	19358	180	150	112	75	48	18	0	0	0	0	0	0	19365	19395	19433	19470	19497	19527	24	24	24	24	24	24
CD2_BENIGN_OTHERDIGESTIVE	50_60	UKBB	N14_OVARYCYST	-14.0484108687244	-14.0454589889502	-14.0468727190666	-14.0469923151064	-14.0433740033541	-14.0359580466581	7982.48560275247	5334.24285692347	5617.42971458054	5651.50931276251	5044.26375498573	7184.74659376088	0.998595800242233	0.997899112914835	0.99800482217681	0.998016836541607	0.997778669520767	0.99844127180383	485	20869	296	301	282	265	222	130	0	0	0	0	0	0	21023	21018	21037	21054	21097	21189	35	35	35	35	35	35
CD2_BENIGN_OTHERDIGESTIVE	50_60	UKBB	N14_PHIMOSIS	-14.0161339277161	-14.014084418143	-14.0136085213755	-14.0152466955069	-14.0118529110399	-14.0150552493513	11681.8484995638	8179.66154722928	7974.80082562027	11136.0416029626	9792.87569530275	18310.7604453901	0.999042681115039	0.998632997703371	0.998597929105635	0.998995823974012	0.998858370346039	0.999389299251456	252	19321	203	181	154	104	77	32	0	0	0	0	0	0	19346	19368	19395	19445	19472	19517	24	24	24	24	24	24
CD2_BENIGN_OTHERDIGESTIVE	50_60	UKBB	N14_POLYPFEMGEN	-15.1035775367268	-15.0986355525571	-15.0947728916584	-15.0907558261221	-15.0888979509225	-15.0774735413883	7271.78828035235	5258.65100486767	5811.62770060599	6151.76835099726	6108.26948812476	9235.76092498337	0.998342786918389	0.997709117484058	0.997927624872436	0.998042730427812	0.998029034820101	0.998697445926896	1237	21076	907	867	771	641	464	242	0	0	0	0	0	0	21371	21411	21507	21637	21814	22036	35	35	35	35	35	35
CD2_BENIGN_OTHERDIGESTIVE	50_60	UKBB	N14_POSTMENATRVAG	-13.0053445344261	-13.0053489488245	-13.0051206605593	-13.0050353833866	-13.0044396104493	-13.0047323385624	7133.80309873481	5741.56401870777	7644.33759712139	10600.09121263	16920.8516859805	39130.7451956762	0.998545410110093	0.998192694842933	0.998642579576183	0.999021091976119	0.999386789698404	0.999734830632348	108	20807	102	90	51	23	7	2	0	0	0	0	0	0	20777	20789	20828	20856	20872	20877	36	36	36	36	36	36
CD2_BENIGN_OTHERDIGESTIVE	50_60	UKBB	N14_POSTMENBLEED	-15.0612385768126	-15.0575644695273	-15.054395530403	-15.0497567936134	-15.0438645613567	-15.0437570419406	7030.95384215108	5141.75614775647	6288.30230926188	7999.40670482513	9312.42813383906	23672.3179282853	0.998290826421815	0.997663409019031	0.998089840834414	0.998498893486876	0.998711049161942	0.999492944429495	932	21045	869	777	571	340	163	36	0	0	0	0	0	0	21071	21163	21369	21600	21777	21904	37	37	37	37	37	37
CD2_BENIGN_OTHERDIGESTIVE	50_60	UKBB	N14_PROSTATITIS	-14.0119868029276	-14.0109149399368	-14.0105459872661	-14.0108862327146	-14.0104933399855	-14.0103316756024	10978.2015840103	8249.76759712202	8641.50036905313	11914.3160581794	10643.7807334156	14969.5070290335	0.998981623281809	0.998644920937759	0.998706382808918	0.999061711375033	0.99894973850204	0.999253240224811	195	19401	153	138	106	75	57	35	0	0	0	0	0	0	19418	19433	19465	19496	19514	19536	25	25	25	25	25	25
CD2_BENIGN_OTHERDIGESTIVE	50_60	UKBB	N14_PROSTHYPERPLA	-15.0495190198338	-15.0458890292029	-15.045078011494	-15.045489307977	-15.0406648898271	-15.0390321369377	7806.14902492613	5880.32459671543	7542.66822255591	9398.92550180963	10983.4256179912	17917.9149153587	0.998461754778619	0.997958468233603	0.99840849058356	0.998722773310695	0.998907379995415	0.999330312137362	981	20901	906	717	446	260	146	52	0	0	0	0	0	0	20950	21139	21410	21596	21710	21804	26	26	26	26	26	26
CD2_BENIGN_OTHERDIGESTIVE	50_60	UKBB	N14_RENALCOLNAS	-12.9809106967274	-12.9668895527538	-12.9638841296656	-12.9817204970982	-12.9703421363061	-12.9757097195426	6218.89415705371	4394.56524621472	4418.12307086852	4981.52881714656	4658.36181912398	6028.54306959566	0.998334549447622	0.997645713424823	0.99765880941153	0.99792073818823	0.997778441699177	0.998282651324326	251	53787	175	160	154	120	101	60	0	0	0	0	0	0	53770	53785	53791	53825	53844	53885	93	93	93	93	93	93
CD2_BENIGN_OTHERDIGESTIVE	50_60	UKBB	N14_RENALTUB	-13.6723583391879	1.8043394131551	2.19144935520804	-13.6716640960237	-13.640853060811	-13.6713887760326	3099.61771574513	1.01837332937987	1.01833314720845	3467.24259891943	3728.03287512746	6535.19483370899	0.996480556877137	0.076430119130566	0.0313976310650213	0.996853874188424	0.997080551021913	0.998330855873401	1804	54013	1585	1196	816	521	316	116	2	2	1	0	0	0	54144	54533	54913	55208	55413	55613	86	86	87	88	88	88
CD2_BENIGN_OTHERDIGESTIVE	50_60	UKBB	N14_RENFAIL	-13.6025654020544	2.05916462947813	-13.6002835345378	-13.6200268384986	-13.5783268455087	-13.6110977473887	3413.47269915857	1.01778994470182	3171.71531898091	4035.83376200067	4449.25763382934	8295.79665992865	0.996820467262134	0.0430553656088428	0.996578689475733	0.997307325042335	0.997565004900579	0.998690893675326	1374	54476	1242	909	576	356	208	64	1	1	0	0	0	0	54520	54853	55186	55406	55554	55698	87	87	88	88	88	88
CD2_BENIGN_OTHERDIGESTIVE	50_60	UKBB	N14_TUBULOINTNEPHRNAS	-12.0634291033113	-12.0563630338959	-12.0856161050225	-12.0687446060582	-12.0941208225974	-12.1335007161324	4578.1503490497	3239.487427492	3914.17903225628	5008.97612670214	5035.14858450794	7062.38100452568	0.997897576103955	0.997030529078202	0.997536415402412	0.998077560078376	0.998083531629666	0.998629197699603	188	51192	155	125	97	62	41	20	0	0	0	0	0	0	51146	51176	51204	51239	51260	51281	79	79	79	79	79	79
CD2_BENIGN_OTHERDIGESTIVE	50_60	UKBB	N14_URETHRALSTRICT	-12.9772654014592	-12.9985236249698	-12.9868625869282	-12.9900659336874	-12.9773101407001	-12.9459826200514	6273.68789364506	4438.42923283524	4799.31590409582	5754.21246198108	5771.8805913839	9458.72406849326	0.998349558904302	0.997663293488767	0.997840941352319	0.998198786659795	0.998206063601934	0.998907950336941	275	48668	224	199	160	110	74	36	0	0	0	0	0	0	48644	48669	48708	48758	48794	48832	75	75	75	75	75	75
CD2_BENIGN_OTHERDIGESTIVE	50_60	UKBB	N14_URETHRAOTH	2.47136559879367	-14.2194171146107	2.05391569291049	-14.2306714378203	2.29426930111272	-14.2424854546453	1.02860390294402	3021.73960549206	1.02339665220303	3941.36046141907	1.02103696718453	5844.32693395576	0.016277171628493	0.996245403976164	0.0447539693299344	0.997119165204226	0.0246400749404557	0.998055576265308	1744	50206	1380	1161	901	698	493	227	1	0	1	1	1	0	50486	50705	50965	51168	51373	51639	83	84	83	83	83	84
CD2_BENIGN_OTHERDIGESTIVE	50_60	UKBB	N14_URINOTH	2.0133100302536	1.28927989260836	1.50234341102256	-13.5774293898036	1.67429862519798	-13.5868472429	1.02862197170091	1.02272703319874	1.02294329022963	2149.66194365984	1.01982685206931	3055.60751726193	0.0503135503217068	0.207442356501024	0.141928343147603	0.994960533543456	0.100642253733786	0.996452194903694	2959	51048	2291	2015	1607	1249	931	452	2	1	1	1	1	0	51631	51907	52315	52673	52991	53470	83	84	84	84	84	85
CD2_BENIGN_OTHERDIGESTIVE	50_60	UKBB	N14_UROLITHIASIS	-13.4203570110764	2.66496116218411	3.56201325134455	-13.3973143097298	-13.371897692166	-13.3542557270333	4399.74048109793	1.01984706354381	0.735969986777053	4037.3361113241	3709.40604058634	5518.64951360206	0.997566247577309	0.00897253536121241	1.29911483440313e-06	0.997352340669354	0.997123742320821	0.998069247912812	752	54261	578	514	409	299	231	115	3	3	2	0	0	0	54339	54403	54508	54618	54686	54802	93	93	94	96	96	96
CD2_BENIGN_OTHERDIGESTIVE	50_60	UKBB	N14_UTER_POLYP	-14.0264791461665	-14.0257231308412	-14.0245037820145	-14.0235523697142	-14.0212078778125	-14.0157668361456	9700.30624494815	6836.47023448506	7041.72510558855	7067.63652078601	7094.63425988716	9631.53695667247	0.998846272790719	0.998363058756083	0.9984109110374	0.998416844365369	0.998423132525634	0.998838922586307	266	20743	179	175	179	158	119	64	0	0	0	0	0	0	20795	20799	20795	20816	20855	20910	35	35	35	35	35	35
CD2_BENIGN_OTHERDIGESTIVE	50_60	UKBB	NAFLD	-12.5861026765721	-12.5895813823088	4.13420219026821	4.14268212966337	-12.5680681610868	-12.5776575745449	3056.8697182282	2347.74325529632	0.73337511368961	1.02019801862335	4525.80245119462	7711.60509518584	0.996714865349584	0.995721429739919	1.72809981871514e-08	4.8933193981755e-05	0.997784292451012	0.998698647789072	602	55425	534	418	242	147	87	25	3	3	3	1	0	0	55397	55513	55689	55784	55844	55906	93	93	93	95	96	96
CD2_BENIGN_OTHERDIGESTIVE	50_60	UKBB	NEURODEGOTH	-12.3728275131773	-12.3115483535006	-12.3544807916366	5.17553366181252	-12.3150988045673	-12.2740473565418	6277.76941833884	3878.35162538637	4647.60150964713	1.06278154998754	5896.48259527061	7906.86487970451	0.998427453925567	0.997467177089226	0.99787902688071	1.11711222953833e-06	0.99833357940118	0.998761421992134	223	40917	184	159	115	75	56	18	0	0	0	1	0	0	40902	40927	40971	41011	41030	41068	54	54	54	53	54	54
CD2_BENIGN_OTHERDIGESTIVE	50_60	UKBB	NEURODIS	-13.7328246241774	1.2090594947875	2.52038941023326	1.65847538950719	1.63527038610357	2.53137549327995	2577.27551694389	1.06300133237205	0.681074474029535	1.0630656236806	1.05847029039452	1.05315268937065	0.995748550427663	0.255370407865308	0.000215083809649305	0.118739205446806	0.12236139503617	0.016233780334293	5795	25030	4473	3998	3265	2548	1829	825	5	5	4	2	1	1	26317	26792	27525	28242	28961	29965	30	30	31	33	34	34
CD2_BENIGN_OTHERDIGESTIVE	50_60	UKBB	NEURO_COMORBIDITIES	1.92217214458784	0.841464493554188	-16.3938551109897	-16.4013097925408	1.36340875305369	1.52483997751795	0.676907768739214	0.778919257476667	4413.25639927321	5057.74192744508	0.771404530213097	1.04382150489175	0.00451649385823691	0.280009741488005	0.997036117410984	0.997412614342027	0.0771551048082248	0.144063623685026	12051	25458	9448	8485	6767	5102	3631	1663	7	4	2	3	3	1	28033	28996	30714	32379	33850	35818	21	24	26	25	25	27
CD2_BENIGN_OTHERDIGESTIVE	50_60	UKBB	O15_DELIVERY_PROXY	-12.0056414308549	-12.0118334012087	-12.0124314803136	-12.0098644073449	-12.0132605687871	-12.011644515774	17890.3228078931	9136.6209853067	7574.5545923185	6078.37015059757	3521.7979011033	2842.49384424978	0.99946456442826	0.998951028649179	0.998734641161876	0.998423511744817	0.997278328622622	0.996628356045406	114	30715	11	15	20	39	64	88	0	0	0	0	0	0	30759	30755	30750	30731	30706	30682	59	59	59	59	59	59
CD2_BENIGN_OTHERDIGESTIVE	50_60	UKBB	O15_PREG_BIRTH_PUERP	-13.0107896936182	-13.011237136632	-13.0150481106751	-13.0147118655338	-13.0179123373141	-13.0158798989978	17457.5941718263	10089.1284887851	10087.1470954016	8610.29321706085	4890.1017809098	3919.20065428189	0.999405352927947	0.998971024864818	0.998970521301405	0.998793974439099	0.997875958524975	0.997350186570574	156	29579	24	28	30	46	84	112	0	0	0	0	0	0	29655	29651	29649	29633	29595	29567	56	56	56	56	56	56
CD2_BENIGN_OTHERDIGESTIVE	50_60	UKBB	OFFICIAL_TILASTOKESKUS	3.22528155089925	-13.1671998187062	-13.160579985833	-13.1710466799818	-13.1539705526241	-13.1559419219993	1.02544885643871	2573.81066417126	2900.03139040519	3178.60566207091	3300.20110351539	4780.65289906762	0.00165951299057196	0.995918169209429	0.996379146937929	0.996693850750952	0.996819793128147	0.997804293698977	954	54710	729	625	486	384	293	132	1	0	0	0	0	0	54841	54945	55084	55186	55277	55438	93	94	94	94	94	94
CD2_BENIGN_OTHERDIGESTIVE	50_60	UKBB	OTHER_ILD_CVD_COMORB	-13.9910581825063	-13.9552071460823	-13.9415729894996	-14.0118018219443	-13.9819339723369	-13.9809114142746	9550.57710144835	7157.09050515274	9409.58187733334	11387.4118281173	10925.6703923892	20280.552380314	0.998831144421776	0.998444250878034	0.998817826135449	0.999018231913415	0.998978921585497	0.999449958153474	458	29660	407	262	162	105	69	29	0	0	0	0	0	0	29683	29828	29928	29985	30021	30061	28	28	28	28	28	28
CD2_BENIGN_OTHERDIGESTIVE	50_60	UKBB	OTHER_SYSTCON_FG	-12.1917566296354	-12.1734947812455	4.36624502360425	-12.169330475505	-12.1449454327521	-12.2317829845791	4247.92465283928	3139.63121257137	1.0308324696437	4824.81944301213	5860.5736656272	14350.286517844	0.997710034469969	0.996906318436205	2.2789203051833e-05	0.997987549436534	0.99834653430369	0.999319905592089	226	44469	204	168	115	70	32	7	1	1	1	0	0	0	44423	44459	44512	44557	44595	44620	67	67	67	68	68	68
CD2_BENIGN_OTHERDIGESTIVE	50_60	UKBB	PAIN	3.13929438468123	2.53850933337696	2.08352273952769	-13.4679183330133	1.22577949030847	2.06873361759673	0.491960481520185	0.47592471759097	0.627155004701954	1582.23152909457	1.0248715185465	1.02394519251394	1.75714611413105e-10	9.61538770550083e-08	0.00089316582474306	0.993208507007291	0.23168393530432	0.043346493761248	6468	48611	5038	4435	3491	2655	1920	936	14	8	4	1	2	1	49957	50560	51504	52340	53075	54059	70	76	80	83	82	83
CD2_BENIGN_OTHERDIGESTIVE	50_60	UKBB	PANCREATITIS	4.44989251071294	-12.091258510366	-12.0803013690747	-12.0821858252982	-12.0922816786912	-12.0578811779785	1.02492217008409	2966.33576600803	3418.29564629548	4399.11058386797	3957.97425651047	6382.83477203299	1.41392079861318e-05	0.996747704059246	0.997180271431644	0.997808607620295	0.997562331328732	0.998492708671121	223	54734	188	148	110	69	52	25	1	0	0	0	0	0	54678	54718	54756	54797	54814	54841	90	91	91	91	91	91
CD2_BENIGN_OTHERDIGESTIVE	50_60	UKBB	PNEUMOBACTKNOWN	-11.9803103189516	-11.999481656717	-11.9854009751905	-11.9821760145487	-11.9791184085877	-11.9648391894158	5281.55888523643	4063.53657720348	5017.83071160383	4956.64709064076	5513.40594620912	9432.41967116225	0.998190137297042	0.99764387816988	0.998094204876646	0.998071199389324	0.998266417128831	0.998987899368942	137	47480	110	81	65	48	27	17	0	0	0	0	0	0	47429	47458	47474	47491	47512	47522	78	78	78	78	78	78
CD2_BENIGN_OTHERDIGESTIVE	50_60	UKBB	PNEUMONIA	2.76498916824321	-13.1684822216972	-13.1640000845257	-13.1741783315731	3.23653184896789	-13.1437290916972	1.02806060668953	2273.9086914055	2717.14076759056	3231.99930038036	1.01877605540149	6311.09715077382	0.00715549414616912	0.995379379143381	0.996134425031625	0.996747695959415	0.00148867322737796	0.998338296704684	1292	53443	1126	805	539	359	216	92	1	0	0	1	1	0	53522	53843	54109	54289	54432	54556	86	87	87	86	86	87
CD2_BENIGN_OTHERDIGESTIVE	50_60	UKBB	POLLENALLERG	-12.9758441412917	-12.9806209847808	-12.9688180020921	-12.9414610052223	-12.965057650331	-12.9659032477189	5426.82336976494	4298.23359760986	5191.46966326316	7414.12221414598	8672.59632544139	14495.8317761012	0.998092214333666	0.997590400545961	0.998006805478117	0.998607281295266	0.99880720662097	0.999286326386885	350	27287	305	257	166	86	50	18	0	0	0	0	0	0	27302	27350	27441	27521	27557	27589	30	30	30	30	30	30
CD2_BENIGN_OTHERDIGESTIVE	50_60	UKBB	PSOR_ARTHR_OTH	5.2301134024112	-9.65416682153782	-9.70019440321647	-9.68776616699083	-9.67756250615292	-9.71799606839036	1.02484057544964	1264.43185279027	1497.42679907878	1737.06228073835	1619.07949460334	2515.71105496126	3.33704639463419e-07	0.993908065668783	0.994831412643274	0.995550142865734	0.995230912529119	0.996917841687085	113	55559	85	77	56	45	31	15	1	0	0	0	0	0	55490	55498	55519	55530	55544	55560	96	97	97	97	97	97
CD2_BENIGN_OTHERDIGESTIVE	50_60	UKBB	PSOR_ENTE_ARTHR	5.32549798794128	-9.73096398491638	-9.78209923486306	-9.76498267390174	-9.75704353073014	-9.75636035387496	1.03671296604653	1399.07112379733	1766.29618103285	1915.46785500203	1800.94738326912	2590.26490534722	2.79297232267057e-07	0.994450515636177	0.995581179341773	0.995932432307139	0.995677299414278	0.996994735606477	121	44222	91	83	58	47	33	16	1	0	0	0	0	0	44184	44192	44217	44228	44242	44259	67	68	68	68	68	68
CD2_BENIGN_OTHERDIGESTIVE	50_60	UKBB	PULMONARYDG	1.76445488437576	0.404265587342646	-15.4845535626728	0.817334725596899	0.806913089313796	-15.4885037287566	0.764309145803729	1.03399909011335	3145.22473926842	1.03340979465667	1.02916690539877	5495.95847298685	0.0209679107126475	0.695817292770424	0.996071874879016	0.428996182196925	0.433013749959578	0.997751434677342	6364	31457	4861	4257	3482	2830	2120	1022	4	2	2	2	1	0	32915	33519	34294	34946	35656	36754	41	43	43	43	44	45
CD2_BENIGN_OTHERDIGESTIVE	50_60	UKBB	PULM_ANXIETY	-14.6804480024805	1.54267233170473	-14.6763426322355	-14.6706672472897	-14.6690427145683	3.82818908621086	4554.06925484557	1.02551786451808	3998.06424556525	4833.13283012099	5309.65338793203	1.02052681682221	0.997427952482738	0.132507700772188	0.997071082359634	0.997578075892129	0.997795677615895	0.000175997884249588	2216	47900	1869	1583	1116	754	440	153	1	1	0	0	0	1	48166	48452	48919	49281	49595	49882	80	80	81	81	81	80
CD2_BENIGN_OTHERDIGESTIVE	50_60	UKBB	PULM_IMMUNECOMORB	3.58101612005003	-15.0896483249511	3.50376210111877	2.37971471829004	-15.0867751173217	-15.101589077928	0.678225041219123	4714.24215310913	0.597596843876489	1.05102965789593	6134.66466859837	9126.22086390257	1.29196463251509e-07	0.997446084338393	4.5434086071807e-09	0.0235633744672173	0.998037791231482	0.998679703302202	2338	29351	1860	1582	1221	907	658	338	6	3	5	1	0	0	29794	30072	30433	30747	30996	31316	29	32	30	34	35	35
CD2_BENIGN_OTHERDIGESTIVE	50_60	UKBB	PULM_INFECTIONS	2.41236057623322	-15.2350984319397	-15.2363400448426	-15.2268615690678	1.58295352151408	-15.1147545298711	0.633695494586763	2783.14293499882	3053.26521355223	3270.38234508638	0.739208772017834	4801.96206387792	0.000140768806853127	0.995632351842409	0.996018429720274	0.996285072331668	0.0322405025509986	0.997488566297382	5615	42937	4186	3688	3099	2636	2038	975	4	1	1	2	2	0	44301	44799	45388	45851	46449	47512	61	64	64	63	63	65
CD2_BENIGN_OTHERDIGESTIVE	50_60	UKBB	PULM_MEDICATIO_COMORB	-14.167934005135	1.34937072637659	2.5620615098523	-14.1632825989658	-14.1656303548524	-14.1679860421763	3099.93444611362	1.01827794721938	0.733031482442356	4021.18838228181	4460.06782261163	7979.67556797532	0.99635336274283	0.185121501406291	0.000473779602451619	0.997189726002264	0.9974658415071	0.998583349500236	2525	53128	2304	1776	1096	655	354	135	2	2	2	0	0	0	53266	53794	54474	54915	55216	55435	81	81	81	83	83	83
CD2_BENIGN_OTHERDIGESTIVE	50_60	UKBB	PULM_PNEUMONIA_SEPSIS	2.66046499932152	-14.1769330373833	-14.1736603676447	-14.1780165305923	3.18693821774458	-14.1639286552739	1.03329869427002	3644.80120172002	4368.94419487473	5221.37499748776	1.02386363219236	10230.8184332936	0.0100318404877749	0.996896531020055	0.997411519938058	0.997833442992238	0.00185410190973298	0.998895379049297	1296	41582	1130	806	539	359	216	92	1	0	0	1	1	0	41684	42008	42275	42455	42598	42722	63	64	64	63	63	64
CD2_BENIGN_OTHERDIGESTIVE	50_60	UKBB	PULM_PSYCH_COMORB	1.93370063101441	1.27674388526991	-15.603675420185	-15.6037367161265	-15.5994935871223	-15.599584236271	1.05720624323356	1.0482598946588	5318.74155652389	6134.11929752719	6177.79803284392	9388.59037049726	0.0673896314375992	0.223237265217249	0.997659236923156	0.997970374134241	0.997985272131493	0.998674277905533	4018	30293	3166	2770	2173	1609	1121	520	2	1	0	0	0	0	31115	31511	32108	32672	33160	33761	28	29	30	30	30	30
CD2_BENIGN_OTHERDIGESTIVE	50_60	UKBB	Q17_CONGEN_MALFO_CIRCULATO_SYSTEM	-11.9773444898657	-11.987616720541	-11.9599084635643	-11.9792246581649	-12.0035607724091	-12.0086614910618	4368.39675366477	3296.37410177419	4004.59795296061	4061.99201180831	4615.78405050105	8255.54363867425	0.997812349286673	0.997098413916396	0.997617086100033	0.997646961263665	0.997925066485985	0.998839383250814	177	55517	143	119	83	64	43	19	0	0	0	0	0	0	55456	55480	55516	55535	55556	55580	95	95	95	95	95	95
CD2_BENIGN_OTHERDIGESTIVE	50_60	UKBB	Q17_CONGEN_MALFO_DEFORMAT_CHROMOSOMAL_ABNORMALITI	3.44128312343155	-13.3200527710828	-13.3124575486958	-13.3351691196132	-13.3443285805842	-13.3358104579908	1.02661082781546	3303.96984623866	3610.343904947	4113.20779572297	4314.07509775513	7598.16219886016	0.000802064148570565	0.9967833133593	0.997057958866334	0.997413233795699	0.997531981588446	0.998599604545315	682	55022	539	454	352	257	178	80	1	0	0	0	0	0	55072	55157	55259	55354	55433	55531	92	93	93	93	93	93
CD2_BENIGN_OTHERDIGESTIVE	50_60	UKBB	Q17_CONGEN_MALFO_DEFORMAT_MUSCULOS_SYSTEM	-12.0091424934396	-12.0194326410018	-12.0050116617951	-12.0097233272984	-12.0463315321225	-12.0228299577511	5535.25551611698	3793.5252735045	4236.88516972283	5406.89508921733	5385.64210286167	10289.608026762	0.998268932330401	0.997471981073827	0.997739235250282	0.998227750902343	0.998215333706605	0.999067716846676	125	55544	96	85	65	46	32	14	0	0	0	0	0	0	55477	55488	55508	55527	55541	55559	96	96	96	96	96	96
CD2_BENIGN_OTHERDIGESTIVE	50_60	UKBB	Q17_CONGEN_MALFO_URINARY_SYSTEM	-11.9908772774935	-11.9903960540224	-11.9947276820242	-12.0471515904897	-12.0130066665445	-12.0134045701454	5246.87423116201	4626.27324186727	4682.51020266515	5104.73136755012	4999.75099541211	9403.23505845034	0.99817656625627	0.997932041477376	0.997956139517526	0.998116996440965	0.998082907861933	0.998980637263445	101	55553	81	64	56	41	28	13	0	0	0	0	0	0	55477	55494	55502	55517	55530	55545	96	96	96	96	96	96
CD2_BENIGN_OTHERDIGESTIVE	50_60	UKBB	Q17_LVOTO_BROAD	-11.952175796668	-11.9615538875327	-11.9616730293493	-11.979525268519	-11.9339048628375	-11.8846923367201	3820.41050852891	2963.81275931591	3996.77267553297	4867.51237237669	5557.05218554266	15250.14025771	0.997503817728886	0.99677985283275	0.997612068346493	0.9980363134437	0.998286524797087	0.999378195124421	175	55495	163	123	72	41	24	6	0	0	0	0	0	0	55411	55451	55502	55533	55550	55568	96	96	96	96	96	96
CD2_BENIGN_OTHERDIGESTIVE	50_60	UKBB	Q17_VACTREL	-12.9911659521234	-12.9873947846486	-12.9821485222082	-13.0097040419025	-13.0164591124402	-13.0116421467464	5207.98102664886	4319.78532407575	4764.81502092145	5128.89817239248	5629.35052893107	9829.99033542926	0.998009700892276	0.99760117103158	0.997826097548189	0.99797612849475	0.998155094010523	0.998943866169378	293	55416	238	192	147	105	70	31	0	0	0	0	0	0	55377	55423	55468	55510	55545	55584	94	94	94	94	94	94
CD2_BENIGN_OTHERDIGESTIVE	50_60	UKBB	R18_ABDOMI_PELVIC_PAIN	3.59543659946658	2.55454066333328	1.65766133026546	1.93629755507785	-14.1782898364086	-14.2030292325137	0.550127243658015	0.645281192060791	1.04149933916422	1.03979164849566	3140.355020024	4780.52334977047	6.33358085605869e-11	7.53265577197967e-05	0.111472239344995	0.0625752368203918	0.99639766839922	0.997629472708237	3472	46066	2631	2346	1912	1479	1084	571	8	3	2	1	0	0	46849	47134	47568	48001	48396	48909	50	55	56	57	58	58
CD2_BENIGN_OTHERDIGESTIVE	50_60	UKBB	R18_ABNORMALITI_BREAT	-13.2089610071178	3.45493102175259	-13.1478050829168	-13.1381210171316	-13.0542112940843	4.35558481614003	3902.22512320535	0.763823785080322	3231.82828131489	3981.00761705018	3845.1562029783	1.02549136120647	0.997299180443845	6.09103976623853e-06	0.996754034919514	0.997366826216496	0.99729120662808	2.1634770279361e-05	1235	46685	1009	829	577	405	298	125	2	2	0	0	0	1	46847	47027	47279	47451	47558	47731	62	62	64	64	64	63
CD2_BENIGN_OTHERDIGESTIVE	50_60	UKBB	R18_ABNORMALITI_GAIT_MOBIL	-12.3913420967245	3.52443523786681	-12.3832957682444	-12.404411366055	-12.4287268653866	-12.3441726371225	3657.51645494619	1.0188013898446	4015.03925673027	5507.08704952071	5964.23834486232	9290.47928886358	0.997296842883702	0.000541392674981183	0.99753914614303	0.998202810332062	0.998337309556448	0.998939858584384	378	54370	339	229	119	73	39	15	1	1	0	0	0	0	54320	54430	54540	54586	54620	54644	88	88	89	89	89	89
CD2_BENIGN_OTHERDIGESTIVE	50_60	UKBB	R18_ABNORMALITI_HEART_BEAT	3.41156442443381	-13.2758925184107	-13.291500449845	3.35089912176242	-13.2753106137504	5.21238030403288	1.04773953427011	2980.92936527254	3496.70448601048	1.03571762215287	4295.96326868799	0.747690474340841	0.00112946471152523	0.996446546242252	0.996967127904871	0.00121497765328812	0.99753439499868	3.14008494075332e-12	1286	46894	1083	894	649	455	289	119	2	1	2	2	1	2	47030	47219	47464	47658	47824	47994	65	66	65	65	66	65
CD2_BENIGN_OTHERDIGESTIVE	50_60	UKBB	R18_ABNORMAL_BLOOD_P_READI_WO_DIAGNOSIS	-11.6586289649634	3.90135681591309	-11.6685511022372	-11.6692672290836	-11.6270176026493	-11.7489529600834	3547.19076056373	1.03635137345413	3249.43083640431	4019.30478495863	4233.53004573732	7293.33812606012	0.997377580194798	0.000166874890482989	0.997134840767138	0.997683501108816	0.997808683044478	0.998714675782754	330	45910	285	239	151	100	56	25	1	1	0	0	0	0	45894	45940	46028	46079	46123	46154	60	60	61	61	61	61
CD2_BENIGN_OTHERDIGESTIVE	50_60	UKBB	R18_ABNORMAL_FINDI_DIAGNOST_IMAGI_FUNCTION_STUDI_WO_DIAGNOSIS	2.61855348617094	2.05595149688346	3.12094555145882	2.81523011847516	-12.1477066457192	-12.1341942332083	1.02451129561023	1.01859487644715	0.733463227621117	1.01950973824009	1921.18843311015	3204.14185180687	0.0105912046807272	0.0435476172154482	2.08973213637285e-05	0.00575617582966327	0.994954996173144	0.99697839123783	1378	54672	1175	911	617	413	268	105	3	2	2	1	0	0	54783	55047	55341	55545	55690	55853	89	90	90	91	92	92
CD2_BENIGN_OTHERDIGESTIVE	50_60	UKBB	R18_ABNORMAL_FINDI_DIAGNOST_IMAGI_LUNG	-11.6565456304474	3.77804469307707	-11.6369894636764	-11.6393418672848	-11.6204273466665	-11.6334207441655	2881.02893803995	1.01893612675567	2640.34620392147	3808.30520580574	3671.28140264857	7113.2145087176	0.996771794863544	0.000209040678269236	0.996483436848702	0.997561425302364	0.997474520999281	0.998695087480938	293	53254	260	170	112	63	46	15	1	1	0	0	0	0	53203	53293	53351	53400	53417	53448	83	83	84	84	84	84
CD2_BENIGN_OTHERDIGESTIVE	50_60	UKBB	R18_ABNORMAL_FINDI_DIAGNOST_IMAGI_OTHER_BODY_STRUCTURES	-12.2372803506669	3.17772321154065	3.73975280913958	-12.2091749329285	-12.2218281759779	-12.1855961321313	3025.24403719318	1.02081093503654	1.02197429227515	3597.90574176946	3879.05173648831	6332.85226475563	0.996772521386371	0.00185233659542621	0.000252864310006797	0.997292454504829	0.99748608873129	0.99846472132748	442	53460	377	310	195	127	75	32	1	1	1	0	0	0	53441	53508	53623	53691	53743	53786	83	83	83	84	84	84
CD2_BENIGN_OTHERDIGESTIVE	50_60	UKBB	R18_ABNORMAL_FINDI_EXAMI_BLOOD_WO_DIAGNOSIS	2.98610800741348	-13.1482644818189	3.50110856553904	-13.1577288140978	-13.1695968775421	4.57127800689775	1.02418939866731	2352.13879952826	0.732980540824685	3885.25311602183	3672.31403036749	1.01585389945941	0.00355025985297179	0.995539913461272	1.78339882040444e-06	0.997297903561223	0.997138644622786	6.79737754320245e-06	1012	54933	919	709	444	273	175	55	3	2	2	0	0	1	54929	55139	55404	55575	55673	55793	94	95	95	97	97	96
CD2_BENIGN_OTHERDIGESTIVE	50_60	UKBB	R18_ABNORMAL_FINDI_EXAMI_OTHER_BODY_FLUIDS_SUBST_TISSU_WO_DIAGNOSIS	-12.0392853437253	-12.0460807399813	-12.0675374926691	-12.064058073824	-12.0706873770936	-12.0829136460282	6142.47025349357	4352.58639598344	4985.17962448773	5363.22295161511	4997.24079283405	5519.42315429007	0.998436141592549	0.997791802690034	0.998068576626274	0.998205236357472	0.998072735309268	0.998253302514098	103	55373	74	72	51	44	35	22	0	0	0	0	0	0	55305	55307	55328	55335	55344	55357	97	97	97	97	97	97
CD2_BENIGN_OTHERDIGESTIVE	50_60	UKBB	R18_ABNORMAL_INVOLU_MOVEM	-11.9645313520344	-11.967387397286	-12.0164211831158	-11.9627350218373	-11.9951755717246	-11.9732303167375	5444.11153325019	3958.85279085877	4709.51261610459	5811.82142793105	6134.26483613296	8334.63112602641	0.99824648942254	0.997588043910926	0.997964182853604	0.998357679265041	0.998439787073249	0.998853788226216	149	53690	122	96	70	44	31	15	0	0	0	0	0	0	53635	53661	53687	53713	53726	53742	82	82	82	82	82	82
CD2_BENIGN_OTHERDIGESTIVE	50_60	UKBB	R18_ABNORMAL_RESULTS_FUNCTION_STUDI	3.54409481928541	-11.9852154240648	3.98788035225674	3.610364526836	-11.9132277548208	-11.9032890220295	1.02923610858389	1795.4749604355	0.738979479125405	1.02184019635442	2579.88013145672	4318.84571400731	0.000574401102508491	0.99467397343985	6.79648911018914e-08	0.000410563661624835	0.996315585907394	0.997800931281589	652	53671	551	437	303	209	136	53	2	1	2	1	0	0	53686	53800	53934	54028	54101	54184	84	85	84	85	86	86
CD2_BENIGN_OTHERDIGESTIVE	50_60	UKBB	R18_ABNORMAL_WEIGHT_LOSS	3.95938801651238	-13.6583865882129	-13.6627232627711	-13.6650298243304	-13.6685563480806	-13.6752520478368	0.741925323872943	3464.50439854933	4131.81096975905	4989.78428064354	5051.67567907022	8359.14160934905	9.46850109383092e-08	0.99685444545568	0.997361627585753	0.997814915018817	0.997841128872025	0.998694690421952	842	55161	698	577	411	283	193	84	2	0	0	0	0	0	55214	55335	55501	55629	55719	55828	89	91	91	91	91	91
CD2_BENIGN_OTHERDIGESTIVE	50_60	UKBB	R18_ANOREXIA	-12.0041771452177	-12.0104244854397	-12.0112553844616	-12.0132141014849	-12.0101376818327	-12.0394789847368	5167.81458603414	3881.23644006725	4611.72716187598	5620.54274225791	5361.87133427855	9539.61131023422	0.99814661713641	0.997530962846627	0.997921909936171	0.998294621854393	0.9982128076526	0.998993029009299	135	55566	114	84	69	41	23	10	0	0	0	0	0	0	55490	55520	55535	55563	55581	55594	97	97	97	97	97	97
CD2_BENIGN_OTHERDIGESTIVE	50_60	UKBB	R18_ASCITES	6.48522749904519	-10.8098411323083	-10.773383205132	-10.9340482282029	-10.7757804316107	-10.854239007964	0.811266945257128	2986.09834792179	4127.3381722981	6732.64094332354	6434.44000239997	10880.6849211132	1.30682644011348e-15	0.997111620080404	0.99791732443359	0.99870420767915	0.998663780404383	0.999204054859587	226	43759	209	97	47	27	19	6	2	0	0	0	0	0	43733	43845	43895	43915	43923	43936	41	43	43	43	43	43
CD2_BENIGN_OTHERDIGESTIVE	50_60	UKBB	R18_CARDIAC_MURMU_OTHER_CARDIAC_SOUNDS	-12.0988177182214	-12.0507390936661	-12.0642866206273	-12.121568400628	-12.1321175789842	-12.0824190823842	5762.53613651611	4233.14589741688	5469.6134610081	6789.76188406343	7215.18971025976	11962.3941633892	0.998324790935745	0.997728619349466	0.998240113255683	0.998575560187946	0.99865838250505	0.999194109985662	164	45718	139	119	77	52	31	17	0	0	0	0	0	0	45684	45704	45746	45771	45792	45806	59	59	59	59	59	59
CD2_BENIGN_OTHERDIGESTIVE	50_60	UKBB	R18_CONVU_NOT_ELSEW_CLASSIFIED	-11.9766829072833	-11.9467273601097	-11.9691472159766	-11.9650742272593	-11.9938478818441	-11.9258575850885	4847.10771622746	3815.87935955734	4375.75921182246	4911.98607615251	5022.01216271397	7421.14299980882	0.998028514896495	0.99750199289796	0.997817524822912	0.998056440224844	0.998094449666336	0.998717791377132	272	46044	225	157	114	84	54	28	0	0	0	0	0	0	46034	46102	46145	46175	46205	46231	57	57	57	57	57	57
CD2_BENIGN_OTHERDIGESTIVE	50_60	UKBB	R18_COUGH	-12.7792585883456	3.76088969777587	-12.7517021535857	-12.7740526207964	-12.7639317974986	-12.6974106760359	5278.31371414452	1.03932521029326	4522.0927553142	5412.8680864546	6175.01208014353	11167.4960386148	0.998068253666403	0.000296214817048291	0.997750074282201	0.998117040773652	0.998350750292948	0.99909280775899	480	46084	416	332	225	145	89	28	1	1	0	0	0	0	46086	46170	46277	46357	46413	46474	61	61	62	62	62	62
CD2_BENIGN_OTHERDIGESTIVE	50_60	UKBB	R18_DISTU_SKIN_SENSA	-13.1770980535265	3.07529978337245	-13.1951273267323	-13.1779528720033	-13.2071885136668	-13.1967914799956	4915.69772198999	1.02500701886347	3606.25126457272	4191.9897625608	4119.63063919278	6365.42128587082	0.997861180427233	0.00269738677027174	0.997080579219914	0.997491771588826	0.997442053747403	0.998345826904736	547	54321	434	394	311	240	166	72	1	1	0	0	0	0	54343	54383	54466	54537	54611	54705	90	90	91	91	91	91
CD2_BENIGN_OTHERDIGESTIVE	50_60	UKBB	R18_DIZZI_GIDDI	-13.1594068315078	2.76235278510502	-13.153761539068	-13.1598472708325	-13.1612961456919	-13.1323832580629	3864.74228457081	1.02205105817952	3210.45697149676	4013.41043604723	4507.55409573574	6466.96317697107	0.997283216711934	0.00687675800704863	0.996730947033881	0.997383766172976	0.997670315241788	0.998379746666249	711	53854	598	500	366	249	154	66	1	1	0	0	0	0	53879	53977	54111	54228	54323	54411	87	87	88	88	88	88
CD2_BENIGN_OTHERDIGESTIVE	50_60	UKBB	R18_DYSPHAGIA	-13.5412329255833	-13.5472218888331	-13.5212304098444	-13.529845877699	4.34279277987266	-13.4854153253215	6838.59323169852	4777.40451820132	5769.61886104289	6778.34505870559	1.05161041213454	11883.3779551483	0.998420094124758	0.997737452489218	0.998130141457907	0.998407391793424	3.63301113227453e-05	0.999094550184696	1026	44539	878	754	534	356	212	75	1	1	1	1	1	0	44645	44769	44989	45167	45311	45448	41	41	41	41	41	42
CD2_BENIGN_OTHERDIGESTIVE	50_60	UKBB	R18_DYSPNOEA	-13.2481534267396	3.05184210535052	-13.2424491833868	-13.2428723382758	-13.2433715822587	4.07888658881505	3125.34588293713	0.84195661395523	2820.49275696601	3596.62366512593	3749.53990381537	1.10481424822088	0.996617825412558	0.000289294456449084	0.996253879076369	0.997062172612947	0.997181878305169	0.000222566870084052	923	31260	770	616	415	270	197	80	2	2	0	0	0	1	31350	31504	31705	31850	31923	32040	61	61	63	63	63	62
CD2_BENIGN_OTHERDIGESTIVE	50_60	UKBB	R18_ELEVATED_BLOOD_GLUCOSE_LEVEL	-10.9657521722671	-10.9542005768093	-10.8853949403059	-10.984560142824	-11.0110664171334	-11.1151909766926	2855.67319085386	2574.58659364488	3845.82666243391	3833.31861395519	3917.43296850797	8036.54617649336	0.996936140003168	0.996605217642525	0.997741635875308	0.997713626277074	0.997757320062798	0.99889646170775	137	53595	128	86	39	29	18	8	0	0	0	0	0	0	53516	53558	53605	53615	53626	53636	88	88	88	88	88	88
CD2_BENIGN_OTHERDIGESTIVE	50_60	UKBB	R18_ENLARGED_LYMPH_NODES	-12.1674010814105	-12.1664907007574	-12.1526014154322	-12.1597181374179	-12.1445050365617	6.18958635818334	4499.9928516485	3540.33421108818	4334.63463919987	5128.39675031785	5147.67881457582	1.05135528495932	0.997842625542145	0.99725804531342	0.997763050142053	0.998108172447014	0.998117616807995	3.92685898810612e-09	297	46166	255	178	119	81	51	26	0	0	1	1	1	1	46146	46223	46282	46320	46350	46375	62	62	61	61	61	61
CD2_BENIGN_OTHERDIGESTIVE	50_60	UKBB	R18_FAECAL_INCONTINENCE	-11.7587191289032	-11.6687432932988	-11.6550643522246	5.59133425886445	-11.5963916849769	-11.6743739888614	4865.65258040584	3421.81753277863	4226.00219379897	1.06847460984882	5190.52227915137	10145.3494079708	0.998071771224867	0.997279138357339	0.997799484314854	1.66775142322748e-07	0.998217409791999	0.999081864967632	234	43743	201	170	107	69	43	17	0	0	0	1	0	0	43737	43768	43831	43869	43895	43921	39	39	39	38	39	39
CD2_BENIGN_OTHERDIGESTIVE	50_60	UKBB	R18_FEVER_OTHER_UNKNO_ORIGIN	-12.7245294209436	-12.7115090011821	3.91208077541635	-12.7418404933351	-12.7281243092083	-12.7152093424047	4144.39404173383	3262.29392375541	1.0557838073999	4731.55034084536	4976.83615720716	9065.94537917175	0.997550259575926	0.996891055389526	0.000211073593621871	0.997851337344934	0.99795943396913	0.998880947824933	623	46391	524	429	263	190	123	51	0	0	1	0	0	0	46431	46526	46692	46765	46832	46904	59	59	58	59	59	59
CD2_BENIGN_OTHERDIGESTIVE	50_60	UKBB	R18_FLATU_RELATED_CONDI	-13.0538927901684	-13.0434270562189	-13.0448815402546	-13.0809646247676	-13.0516337598578	-13.0395429837819	9093.94880935648	6255.55894936676	7460.34998061299	9405.24020041518	9267.65646221613	15800.5369033732	0.998854678406804	0.998336337070547	0.998604850402236	0.998890289229489	0.998876340132973	0.999341538271177	310	43685	254	236	177	124	76	30	0	0	0	0	0	0	43704	43722	43781	43834	43882	43928	37	37	37	37	37	37
CD2_BENIGN_OTHERDIGESTIVE	50_60	UKBB	R18_GANGRENE_NOT_ELSEW_CLASSIFIED	-10.2054163187523	-10.2331657327792	5.84664980834395	-10.2011446347459	-10.282582379565	-10.1475072965463	3529.0338782948	3158.86435237514	1.04433193041644	3401.27621923421	4735.13103355431	7908.78865760892	0.997692645338973	0.997415251256591	2.16265159096687e-08	0.997606979533745	0.998267353697372	0.998976260773733	104	45632	85	60	47	32	18	7	1	1	1	0	0	0	45590	45615	45628	45643	45657	45668	60	60	60	61	61	61
CD2_BENIGN_OTHERDIGESTIVE	50_60	UKBB	R18_GENERAL_SYMPTOMS_SIGNS	2.32280329038415	2.43822974081861	1.38379561802176	-14.0666842843192	-14.0017987312954	-13.9772141536509	0.752244276414213	0.552382193685822	1.02704603277288	2677.91133852981	2592.97026499013	3966.93261817627	0.00201623011130671	1.01465445794693e-05	0.177865922948799	0.995808846082249	0.995691518376021	0.997188714461593	4621	50659	3811	3132	2213	1578	1091	492	6	4	1	0	0	0	51388	52067	52986	53621	54108	54707	75	77	80	81	81	81
CD2_BENIGN_OTHERDIGESTIVE	50_60	UKBB	R18_HAEMORRHAGE_RESPI_PASSA	-12.9659451824577	-12.9793036740777	-12.960993012352	-12.94791157808	-12.8943475329352	-12.825944658702	6849.26718411732	4998.64790411149	5747.12365509123	7176.76022937577	7416.97047398227	13775.2471113129	0.998489572530859	0.997928244882762	0.998200601192554	0.998560501840917	0.998612884374852	0.99925710067779	360	45936	308	247	176	128	91	28	0	0	0	0	0	0	45928	45989	46060	46108	46145	46208	60	60	60	60	60	60
CD2_BENIGN_OTHERDIGESTIVE	50_60	UKBB	R18_HEADACHE1	3.48660771815912	2.8249696128421	-13.1139968160132	-13.0910023449426	-12.9719582446291	4.14804083203838	1.06234201026184	1.05067979732775	3281.68731827315	3688.23655981645	3208.20147315884	1.03526508807266	0.00103073178275786	0.00717294526473706	0.996811570778435	0.997167999786477	0.996773863146911	6.15618639802691e-05	1205	46599	948	838	661	511	363	152	2	1	1	1	1	1	46793	46903	47080	47230	47378	47589	61	62	62	62	62	62
CD2_BENIGN_OTHERDIGESTIVE	50_60	UKBB	R18_HEARTBURN	4.9520470556125	-12.0945422085199	-12.0551971360391	-12.0765462461508	-12.1444201849064	-12.0800177634643	1.12361583765079	4347.38637648146	4937.60217939767	6178.15964646478	5847.16804468098	9419.67756980422	1.04695131439039e-05	0.997780267219324	0.998051960087763	0.998440363439467	0.998342815132953	0.998976774209696	277	43723	237	216	152	103	59	18	1	0	0	0	0	0	43723	43744	43808	43857	43901	43942	39	40	40	40	40	40
CD2_BENIGN_OTHERDIGESTIVE	50_60	UKBB	R18_HEPATOM_SPLENO_NOT_ELSEW_CLASSIFIED	-10.9986775091108	-10.9934186605503	-10.9877187251367	-10.9860075068433	-11.0513977515818	-10.9844314652958	5635.47419896932	4415.20861797662	6053.11758869387	6419.2674467355	9387.74029271891	21142.5530990849	0.998442780661799	0.998013350961328	0.998551667601653	0.998634491930994	0.999060717773429	0.999585465963358	101	43549	92	64	39	27	13	4	0	0	0	0	0	0	43520	43548	43573	43585	43599	43608	38	38	38	38	38	38
CD2_BENIGN_OTHERDIGESTIVE	50_60	UKBB	R18_LOCALIZED_SWELL_MASS_LUMP_SKIN_SUBCU_TISSUE	-12.0194990297905	-12.0063714706341	-12.0242696944921	-12.0281123779282	-12.0160279143864	-11.9741597440304	4588.75874023472	3418.78000859579	3743.3479420239	4036.68342255662	3795.90808737198	5729.61367977092	0.997910074972095	0.997197924782526	0.997437063614103	0.9976225455514	0.9974742836437	0.998332524535211	205	54157	164	134	106	84	56	29	0	0	0	0	0	0	54108	54138	54166	54188	54216	54243	90	90	90	90	90	90
CD2_BENIGN_OTHERDIGESTIVE	50_60	UKBB	R18_MALAI_FATIG	-12.7325044030661	3.6191199385879	-12.7208727662845	-12.7401502381917	-12.703890555582	-12.4234246667971	4572.63075009125	1.04145658775464	4112.29595156888	5264.97033337718	5114.42102994791	6403.56565651429	0.997778290854692	0.000510746763182081	0.997531847923265	0.998069284608742	0.998018108471367	0.998452041714355	486	46380	408	300	213	138	102	43	1	1	0	0	0	0	46396	46504	46591	46666	46702	46761	61	61	62	62	62	62
CD2_BENIGN_OTHERDIGESTIVE	50_60	UKBB	R18_MOUTH_BREAT	-12.940788381564	-12.9331295220169	-13.059843858235	-12.8247799689847	5.2640185496652	-13.2754251597335	9463.53644953117	7576.09771515064	8758.22899310795	8457.77909969806	1.03135700482944	13500.0025028787	0.998908943597196	0.99863793475949	0.998810233903731	0.998790144565013	3.32595332103993e-07	0.999215388659102	184	31073	136	123	99	81	57	30	0	0	0	1	1	0	31062	31075	31099	31117	31141	31168	59	59	59	58	58	59
CD2_BENIGN_OTHERDIGESTIVE	50_60	UKBB	R18_NAUSEA_VOMITI	3.87965655717324	-13.9144625464069	2.98161053689483	3.93162865057087	-13.8649145170082	-13.8391821839909	0.809567627087667	3999.69722692934	1.05022634342744	0.775057222892519	5355.35016947902	8131.52770996926	1.64915022691787e-06	0.997224261784411	0.00452527332598054	3.92221538313156e-07	0.997934292152442	0.998642067657888	1600	45006	1295	1059	789	591	394	192	4	2	3	2	0	0	45261	45497	45767	45965	46162	46364	46	48	47	48	50	50
CD2_BENIGN_OTHERDIGESTIVE	50_60	UKBB	R18_OEDEMA_NOT_ELSEW_CLASSIFIED	-11.9737836136441	-11.9815791717916	-11.9664784319828	-12.059258500429	-12.0662551432314	-12.0908106255211	4487.99754725863	3614.10297910067	4949.09610825053	6964.3783304741	6594.72826794313	10090.0312567925	0.997871280978817	0.997354834774008	0.998070787296115	0.998618413459549	0.998540125851647	0.999043900997781	264	46273	238	154	89	44	29	16	0	0	0	0	0	0	46239	46323	46388	46433	46448	46461	60	60	60	60	60	60
CD2_BENIGN_OTHERDIGESTIVE	50_60	UKBB	R18_OTHER_ABNORMAL_FINDI_BLOOD_CHEMIS	-13.132053559828	-13.1437701232501	3.74907803191798	-13.1499480288907	-13.1701213752413	4.82800311683933	3685.10473054314	2653.55322186112	0.733162839975964	4461.6046636445	4359.88170259764	1.01576013715709	0.997156704794839	0.996047877132419	3.16129892282532e-07	0.997648351634022	0.997589792282256	2.00327441706564e-06	747	54485	677	531	342	207	127	39	2	2	2	0	0	1	54460	54606	54795	54930	55010	55098	93	93	93	95	95	94
CD2_BENIGN_OTHERDIGESTIVE	50_60	UKBB	R18_OTHER_SKIN_CHANG	-11.0155615860967	-10.9951380026423	-10.9873314093674	-11.0328380823685	-11.0295683100287	-11.0951073497969	3363.11791212252	2717.9264271487	3315.33899137587	4032.36597624863	5578.27673154145	8420.61900840752	0.997386612354239	0.996772235318758	0.997355743689798	0.997816934217683	0.99842239513091	0.99894869815574	106	54102	92	67	51	31	18	5	0	0	0	0	0	0	54028	54053	54069	54089	54102	54115	88	88	88	88	88	88
CD2_BENIGN_OTHERDIGESTIVE	50_60	UKBB	R18_OTHER_SYMPTOMS_SIGNS_INVOLVI_CIRCULATO_RESPI_SYSTEMS	-12.044242275173	-12.0018239869109	-11.9400768277059	-12.0491877768795	-11.9462666644066	-12.0013657455596	7004.80323535111	4841.58316962764	6188.95804511737	8085.03699978885	7087.71012146593	15457.4070939557	0.998628097049998	0.998022122120452	0.99846067836034	0.998810907440636	0.99865517394838	0.999380510365247	131	45669	118	90	61	43	24	9	0	0	0	0	0	0	45624	45652	45681	45699	45718	45733	58	58	58	58	58	58
CD2_BENIGN_OTHERDIGESTIVE	50_60	UKBB	R18_OTHER_SYMPTOMS_SIGNS_INVOLVI_COGNITIVE_FUNCTIONS_AWARE	-12.5071805114815	4.3182982516389	-12.5154894851155	-12.4933569436021	-12.4892575095948	-12.4727184776353	4072.93171732542	0.734171982855899	3917.30042836212	4938.81582831397	5369.06462013036	8857.45046019236	0.99754985567202	4.05676644411238e-09	0.997450821292605	0.997981652620127	0.998144001337082	0.998876450253903	361	53735	322	215	138	86	50	18	2	2	0	0	0	0	53684	53791	53868	53920	53956	53988	88	88	90	90	90	90
CD2_BENIGN_OTHERDIGESTIVE	50_60	UKBB	R18_OTHER_SYMPTOMS_SIGNS_INVOLVI_DIGES_SYSTEM_ABDOMEN	-14.2111361563098	2.03984321911734	-14.2074810464189	2.79415634530227	-14.1976674150204	-14.2049531757787	4671.87363032288	1.05057902873906	3981.91706121747	1.04862175624262	5274.58116496608	9556.44808207509	0.997572959043474	0.0521810482105661	0.997153153732647	0.00770802047393454	0.997852325028987	0.998814004057271	2353	45648	1956	1720	1312	889	555	221	0	1	1	1	0	0	46000	46236	46644	47067	47401	47735	45	44	44	44	45	45
CD2_BENIGN_OTHERDIGESTIVE	50_60	UKBB	R18_OTHER_SYMPTOMS_SIGNS_INVOLVI_NERVOUS_MUSCULOS_SYSTEMS	-12.1964328679117	3.2264491433306	-12.2048650182142	-12.2015446527409	-12.2483405687182	-12.2121686502443	2970.99513014882	1.01934169256715	2830.403684495	3394.49933126554	3962.77615876417	6244.38090135902	0.996724559373815	0.00154961326486787	0.996559486111431	0.997132006171758	0.997533863664437	0.998439573952568	464	54532	408	314	200	124	76	30	1	1	0	0	0	0	54496	54590	54704	54780	54828	54874	91	91	92	92	92	92
CD2_BENIGN_OTHERDIGESTIVE	50_60	UKBB	R18_OTHER_SYMPTOMS_SIGNS_INVOLVI_URINARY_SYSTEM	-12.9871091088691	-12.9880601555813	-12.9948219669609	-12.985847269952	-12.9803045839803	-12.9649783000203	5139.48493099542	3438.06509719667	3803.62061910875	4490.39749552983	4162.8977529973	6922.52353303992	0.997983805194721	0.996985819717972	0.997274084698198	0.997692588993763	0.997512125338095	0.998505667778539	443	50584	351	325	260	183	144	66	0	0	0	0	0	0	50599	50625	50690	50767	50806	50884	77	77	77	77	77	77
CD2_BENIGN_OTHERDIGESTIVE	50_60	UKBB	R18_PAIN_ASSOCIATED_W_MICTU	-12.0025312720818	-12.0001385201324	-11.9818032186894	-12.0083611541873	-11.9957601094353	-11.985165875546	5355.89270710421	4085.91772570283	4281.74381887315	5335.70757943585	4667.2823464463	7632.17643524708	0.998211945813606	0.997656655828446	0.99776724537336	0.998204309787491	0.997949294570521	0.998747044835558	129	50345	102	84	74	49	43	19	0	0	0	0	0	0	50295	50313	50323	50348	50354	50378	77	77	77	77	77	77
CD2_BENIGN_OTHERDIGESTIVE	50_60	UKBB	R18_PAIN_NOT_ELSEW_CLASSIFIED	-12.1403405470092	5.05080802574883	-12.2098882944391	-12.1478694339073	-12.1762154502389	-12.1792808627784	5025.84108436213	0.772239557046748	4524.49543804019	5434.06460229052	4246.66259283249	7788.01190530231	0.998072644816563	6.13266640688401e-11	0.997846816364794	0.998216327904751	0.997712273863818	0.998752228897529	276	45931	216	167	118	97	74	41	2	2	0	0	0	0	45933	45982	46031	46052	46075	46108	56	56	58	58	58	58
CD2_BENIGN_OTHERDIGESTIVE	50_60	UKBB	R18_PAIN_THROAT_CHEST	-15.1980326091154	1.3893171881658	-15.1871754325006	-15.1906145398087	-15.1819914547519	2.7667186824353	5714.58300027677	1.03201242683469	4528.90035838916	5345.0981052967	5221.29476241834	1.02169539832988	0.997878014672655	0.178231133614297	0.997324385804494	0.997732438159963	0.997679989338701	0.0067696501849424	3464	47859	2749	2489	1915	1420	1017	463	1	1	0	0	0	1	48506	48766	49340	49835	50238	50792	67	67	68	68	68	67
CD2_BENIGN_OTHERDIGESTIVE	50_60	UKBB	R18_POLYURIA	-12.9917439544669	-12.9900652395584	-13.008788959717	-13.0107560142976	-13.0099684576871	-13.0121136384004	6211.29134520828	4292.35619847652	4891.67540453321	5826.25250600609	5885.16148774796	9745.53014987778	0.998331119281851	0.997585345624098	0.99787812993036	0.998218224714886	0.998236166580002	0.99893467452965	278	50459	217	196	151	112	79	39	0	0	0	0	0	0	50444	50465	50510	50549	50582	50622	76	76	76	76	76	76
CD2_BENIGN_OTHERDIGESTIVE	50_60	UKBB	R18_RASH_OTHER_NONSPECIFIC_SKIN_ERUPT	-12.0136893519487	-11.9887789046283	-12.0155701095464	-12.0261496336841	-12.0333285056245	-12.0681111815609	3571.28678140479	2689.43383489296	3257.96327732113	3863.35746394953	3851.10728633155	6097.47051248295	0.997315948071326	0.996443255161597	0.997057359052223	0.99751628895035	0.997506901082598	0.998420828229733	275	54223	239	182	129	91	56	21	0	0	0	0	0	0	54169	54226	54279	54317	54352	54387	90	90	90	90	90	90
CD2_BENIGN_OTHERDIGESTIVE	50_60	UKBB	R18_RETEN_URINE	-13.1273283081818	2.8663368693151	-13.1359943262873	-13.1404947115368	-13.1455413982626	-13.165549351177	3957.58953127398	1.01997790719356	3944.99636197532	5149.83161433643	5331.54774765121	7520.68430458645	0.997353420992225	0.00495114836094636	0.997343219933785	0.99796409139957	0.998032726256174	0.998603241038834	624	51402	546	415	247	157	96	51	1	1	0	0	0	0	51399	51530	51698	51788	51849	51894	80	80	81	81	81	81
CD2_BENIGN_OTHERDIGESTIVE	50_60	UKBB	R18_SOMNO_STUPOR_COMA	-11.2150401400608	-11.218234323066	-11.2207999217428	-11.2695538373227	5.73038977170401	-11.0608643132885	3953.33346479412	2725.54316904001	3827.21478344569	4638.84701395821	1.02314868540358	11068.9102571555	0.997736518951932	0.996715946093015	0.997660729617251	0.998061631663629	2.13438666624662e-08	0.999202695550788	114	53200	99	72	44	28	18	3	0	0	0	1	1	0	53127	53154	53182	53198	53208	53223	88	88	88	87	87	88
CD2_BENIGN_OTHERDIGESTIVE	50_60	UKBB	R18_SPEECH_DISTU_NOT_ELSEW_CLASSIFIED	-11.609100959978	3.86107524078578	-11.6074456717069	-11.6033709896613	-11.6221154061303	-11.5847483756821	3070.20722118194	1.02229153841445	2761.41229626104	3282.83337782318	3530.05654369449	5358.93865286147	0.996983037403948	0.000158803465215345	0.996646145730859	0.997179835153587	0.997373104487389	0.998275165052412	220	55319	190	149	105	74	45	21	1	1	0	0	0	0	55252	55293	55337	55368	55397	55421	96	96	97	97	97	97
CD2_BENIGN_OTHERDIGESTIVE	50_60	UKBB	R18_SYMPTOMS_SIGNS_ABNORMAL_CLINI_LABOR_FINDI_NOT_ELSEW_CLASSIFIED	1.98863591945348	1.87320569723648	1.21811672035652	-16.2143505117678	-16.0099841842421	-15.8589874076143	0.655072442683085	0.534364785696765	0.764450442366833	5055.97360301474	4518.54796545051	6298.9523896605	0.00239938520192387	0.000455782730761881	0.111058349047028	0.997441213349417	0.997172965171733	0.997991153599619	12635	39577	10069	8839	6844	5057	3589	1698	9	6	2	0	0	0	42100	43330	45325	47112	48580	50471	34	37	41	43	43	43
CD2_BENIGN_OTHERDIGESTIVE	50_60	UKBB	R18_SYMPTOMS_SIGNS_CONCERNI_FOOD_FLUID_INTAKE	4.28705531689544	-13.5586189582859	-13.5550949922741	-13.551962059062	-13.5716056535026	-13.5866978982973	0.776794000785057	3876.96623997298	4522.55808534885	5541.31516128619	5405.02190892438	9378.30316278394	3.41110980502538e-08	0.997209624739838	0.997608569173146	0.998048677939799	0.997996573664244	0.998844075254867	1004	47005	830	678	484	330	224	98	2	0	0	0	0	0	47117	47269	47463	47617	47723	47849	60	62	62	62	62	62
CD2_BENIGN_OTHERDIGESTIVE	50_60	UKBB	R18_SYMPTOMS_SIGNS_INVOLVI_CIRCULATO_RESPI_SYSTEMS	1.52515543402634	1.5855226339136	1.18453240895026	1.52177458159905	-13.577813314715	2.42044477424295	1.03590467336177	0.745913532985992	1.02769712456327	1.0277451034304	1918.65184844277	1.02107613995054	0.140941711598933	0.0335355933209059	0.249071125684256	0.138688503617065	0.994353620122233	0.0177648070878802	5507	50100	4435	3850	2907	2131	1498	672	5	4	2	1	0	1	51099	51684	52627	53403	54036	54862	68	69	71	72	73	72
CD2_BENIGN_OTHERDIGESTIVE	50_60	UKBB	R18_SYMPTOMS_SIGNS_INVOLVI_COGNITION_PERCEP_EMOTIONAL_STATE_BEHVI	-13.1845885096083	2.10448524284588	-13.1804772581095	-13.1785790300192	3.03448723975063	-13.1528162443899	2798.09501505961	1.01919112208976	2466.12584855806	3025.46222423591	1.01737881312222	5289.70990349331	0.996240391899586	0.0389364101300288	0.995735639668348	0.996524514037641	0.00285762447624171	0.998016069238186	1362	54811	1170	918	639	431	260	100	1	1	0	1	1	0	54910	55162	55441	55649	55820	55980	92	92	93	92	92	93
CD2_BENIGN_OTHERDIGESTIVE	50_60	UKBB	R18_SYMPTOMS_SIGNS_INVOLVI_DIGES_SYSTEM_ABDOMEN	2.67246567185301	1.34219945340344	1.60913101503633	2.33843478981143	1.26349843211905	-12.84307260462	0.564590373001736	0.747320930942871	0.747287519144118	0.624596390369178	1.02503452615276	1773.69837859527	2.20725008390935e-06	0.0724921630392637	0.0312954451147976	0.000181176126987748	0.21771015230254	0.994222693145043	6644	49184	5278	4605	3595	2645	1813	877	9	5	5	4	1	0	50480	51153	52163	53113	53945	54881	61	65	65	66	69	70
CD2_BENIGN_OTHERDIGESTIVE	50_60	UKBB	R18_SYMPTOMS_SIGNS_INVOLVI_EMOTIONAL_STATE	-11.9872667635301	-11.989836818729	-11.9853732025301	-11.9835234440565	-11.9798240928125	-11.9795180314217	4179.72161556983	2725.65716361239	3639.7786949808	4916.89736526748	5321.09824278278	9230.01709048229	0.997711703590577	0.99649021345758	0.997372662528908	0.998055387744776	0.998203658685902	0.998964436392053	239	53322	210	175	106	64	33	14	0	0	0	0	0	0	53265	53300	53369	53411	53442	53461	86	86	86	86	86	86
CD2_BENIGN_OTHERDIGESTIVE	50_60	UKBB	R18_SYMPTOMS_SIGNS_INVOLVI_NERVOUS_MUSCULOS_SYSTEMS	-13.1539418540565	2.53637694183207	-13.1698571629911	-13.1620870488201	-13.2007587356997	-13.1886134369623	3455.60906166019	1.01814950835222	3253.52234654492	4085.99301603428	4394.41672069375	7054.81597324051	0.996962821434383	0.0127325495037745	0.996770270530535	0.997429802782129	0.99760317092926	0.998508396965943	878	55216	764	577	360	233	144	60	1	1	0	0	0	0	55236	55423	55640	55767	55856	55940	93	93	94	94	94	94
CD2_BENIGN_OTHERDIGESTIVE	50_60	UKBB	R18_SYMPTOMS_SIGNS_INVOLVI_SKIN_SUBCU_TISSUE	-13.183302524336	2.41669202259314	-13.1910950940964	-13.1856279207234	-13.2024039030296	-13.1961315256072	3318.27476568044	1.02306643846262	2702.27962209769	3106.14167067074	3121.00536286823	4764.64470979827	0.996830061819576	0.0181666237443152	0.996105166456397	0.996612975691144	0.996624817455123	0.997790186511857	1062	54833	872	732	569	425	280	120	1	1	0	0	0	0	54929	55069	55232	55376	55521	55681	93	93	94	94	94	94
CD2_BENIGN_OTHERDIGESTIVE	50_60	UKBB	R18_SYMPTOMS_SIGNS_INVOLVI_SPEECH_VOICE	-12.5422650462482	4.19720598208321	-12.5461053746522	-12.5467066369954	-12.549412175261	-12.5182487461663	4044.14857747643	0.736058288637119	3600.00341805539	4323.21888615807	4350.60229523823	6861.99410749966	0.997525495563761	1.1821965169643e-08	0.997219357219721	0.997684408371311	0.997698486863	0.998544430131202	310	55380	265	215	153	111	69	32	2	2	0	0	0	0	55327	55377	55439	55481	55523	55560	96	96	98	98	98	98
CD2_BENIGN_OTHERDIGESTIVE	50_60	UKBB	R18_SYMPTOMS_SIGNS_INVOLVI_URINARY_SYSTEM	-14.182444993336	-14.1781786915936	2.43583176907474	2.08534230203719	-14.1856466341421	-14.1886443818301	3541.74237785798	2490.00370774496	0.735525854697189	1.02089183572759	3244.7023383311	4804.71654017577	0.996804983975233	0.995456838592636	0.000927350769891428	0.0410853905284481	0.996511707023465	0.997643797767845	2447	52773	1984	1688	1274	938	673	327	1	2	2	1	0	0	53152	53448	53862	54198	54463	54809	83	82	82	83	84	84
CD2_BENIGN_OTHERDIGESTIVE	50_60	UKBB	R18_SYNCO_COLLAP	-13.4307357428827	3.50285491830616	-13.4188935943987	-13.3875173038967	-13.3747132936675	-13.3296456795252	4511.68033043312	0.760610269811062	3846.60302141346	4605.05744391986	4620.24382976708	7668.09411850547	0.997624796067724	4.11828876409754e-06	0.997216581423597	0.997680446237981	0.997690281567151	0.998613017398073	993	46789	824	694	503	365	240	98	2	2	0	0	0	0	46895	47025	47216	47354	47479	47621	61	61	63	63	63	63
CD2_BENIGN_OTHERDIGESTIVE	50_60	UKBB	R18_UNKNO_UNSPE_CAUSES_MORBIDI	3.59900215630317	-12.5873544681549	-12.6031692513119	-12.6175243370208	-12.550899642471	-12.4419459512351	1.05458437546507	2772.2400196856	3668.06161506967	4272.72351783373	4271.66032580579	5009.63821189178	0.000643177725726805	0.996377217985662	0.997258537224219	0.997643818236745	0.99765567627653	0.998018374590081	796	46909	701	551	317	175	122	65	1	0	0	0	0	0	46942	47092	47326	47468	47521	47578	61	62	62	62	62	62
CD2_BENIGN_OTHERDIGESTIVE	50_60	UKBB	R18_UNSPE_HAEMATU	-14.163720374076	-14.164147521161	-14.1697355865773	2.70421741011014	-14.169051939727	-14.1713685748872	5096.24666584696	3509.8764310094	3936.3921455731	1.02250750285181	4358.16494963364	6201.70343678624	0.997782485817023	0.996780136232185	0.997127880449667	0.00817653051887162	0.997405961454299	0.998176774096593	1242	51143	985	868	682	522	376	190	0	0	0	1	0	0	51322	51439	51625	51785	51931	52117	78	78	78	77	78	78
CD2_BENIGN_OTHERDIGESTIVE	50_60	UKBB	R18_UNSPE_URINARY_INCONTINENCE	-12.1024595434374	-12.0947834728504	4.76868042793233	4.51649009496505	-12.1050902871181	-12.1240323486275	3781.91305222952	2883.72250477211	0.742451582967534	1.02962010360769	3863.25508723028	5070.04167286027	0.997446702501353	0.996653557098323	1.33716349206382e-10	1.15157546406501e-05	0.99749991946572	0.998092013906327	277	50634	226	179	134	93	67	29	1	2	2	1	0	0	50606	50653	50698	50739	50765	50803	78	77	77	78	79	79
CD2_BENIGN_OTHERDIGESTIVE	50_60	UKBB	RA_CO_MORB	-13.9262156578277	2.91699255604602	-13.929399497577	3.34906072800049	2.8567793690776	-13.9076686006555	3544.00358565145	0.663169547101623	3198.68266444981	0.776915807864609	1.04675614831463	8181.76366382335	0.996864708626932	1.08970356307285e-05	0.996525439113801	1.62729323322255e-05	0.0063493246654638	0.998643726564922	2799	27508	2493	1953	1338	849	500	163	5	5	2	3	1	0	27778	28318	28933	29422	29771	30108	31	31	34	33	35	36
CD2_BENIGN_OTHERDIGESTIVE	50_60	UKBB	RHEUMA_COMORB	2.35616666336786	1.70795710544421	0.862244787451078	1.88413294836605	1.23212438994172	-13.2660286493418	0.669643782062532	0.659615650794392	1.04924727371895	0.774977823943636	1.0456358866367	2189.489470543	0.0004339327159632	0.0096165214427896	0.411205176745636	0.015048537204951	0.238657352596351	0.995165679112688	8736	30544	7022	6190	4855	3501	2444	1057	9	6	4	3	1	0	32220	33052	34387	35741	36798	38185	29	32	34	35	37	38
CD2_BENIGN_OTHERDIGESTIVE	50_60	UKBB	RHEUMA_ENDPOINTS	1.98238897955634	1.32563901030461	0.932210583298178	-13.4904050020802	1.42778319616046	-13.4553877943758	0.746407097333509	0.73734877939357	1.02136348834742	1673.38339800209	1.0179718343136	3035.07911052767	0.00790950641969696	0.0722015322527837	0.361394097387469	0.993567720767983	0.160743215215752	0.996462757436391	5445	49871	4588	3987	2975	2029	1286	499	5	3	1	1	1	0	50646	51247	52259	53205	53948	54735	77	79	81	81	81	82
CD2_BENIGN_OTHERDIGESTIVE	50_60	UKBB	RHEUMA_NOS	-13.2846704758619	-13.2803309038971	3.30787106748527	-13.2890363463401	-13.2924792911144	-13.2835516226323	4814.49177304963	3379.59244542605	1.01781502007004	4863.13571563863	5481.2218908563	8835.76707147203	0.99779839274483	0.996864668183624	0.00115416072177521	0.997819698163309	0.998065056694162	0.998800473498892	468	55224	394	328	246	156	95	42	1	1	1	0	0	0	55201	55267	55349	55439	55500	55553	96	96	96	97	97	97
CD2_BENIGN_OTHERDIGESTIVE	50_60	UKBB	RHEUMA_OTHER_WIDE	-13.2610775607978	-13.2579977126532	3.24813326054804	-13.2667785912442	-13.2682610731212	-13.2587432628116	4518.48728554575	3233.8730634526	1.017730586692	4670.80089349312	5190.25877140386	8353.03004129003	0.997658332714604	0.99672890003982	0.00141513922845063	0.997733719801435	0.997960308031912	0.998733520405116	505	55191	426	353	262	166	104	46	1	1	1	0	0	0	55173	55246	55337	55433	55495	55553	96	96	96	97	97	97
CD2_BENIGN_OTHERDIGESTIVE	50_60	UKBB	RHEU_ARTHRITIS_OTH	-13.6310592340209	1.90136407439198	-13.6205226250703	-13.626356594931	-13.610622607405	-13.59462447618	3169.09690721849	1.02420637113171	2832.98494312456	3734.96033817524	4056.45759437656	7517.92852477138	0.996568114357786	0.0633927590631325	0.996163917894732	0.997089062682355	0.997322864836555	0.99855719098256	1526	46301	1354	1131	776	474	261	96	1	1	0	0	0	0	46400	46623	46978	47280	47493	47658	72	72	73	73	73	73
CD2_BENIGN_OTHERDIGESTIVE	50_60	UKBB	SLEEP	2.67448716402157	1.98498426979444	-13.1977930103401	-13.1962528803656	2.44499242638044	3.33192188903387	1.02325820016406	1.01844756782315	2225.90598649422	2537.27904291611	1.01713403027854	1.0151656493649	0.00895683599557817	0.0512919117335389	0.995269228060529	0.995850263692942	0.0162254012879068	0.00103020244338548	1349	53623	1048	924	761	569	413	202	2	1	0	1	1	1	53827	53951	54114	54306	54462	54673	95	96	97	96	96	96
CD2_BENIGN_OTHERDIGESTIVE	50_60	UKBB	SLE_COMORB	-13.9152249316644	3.02688591264205	-13.9232688679753	3.46057130598927	2.95023018288617	-13.9139847485573	3771.96181804881	0.671131250537612	3342.23192670327	0.784050374070373	1.051190395512	8484.38179796043	0.997056513696404	6.47894003785688e-06	0.996676134577951	1.01613858547833e-05	0.00500733989766759	0.998691507655097	2626	27223	2329	1864	1294	822	489	160	5	5	2	3	1	0	27484	27949	28519	28991	29324	29653	31	31	34	33	35	36
CD2_BENIGN_OTHERDIGESTIVE	50_60	UKBB	SMOKING	-16.1492138780361	-16.143611182919	-16.1491673381124	-16.148517514605	2.66661102004538	3.07618895242639	9125.57351344937	6778.0901794613	7553.82865313391	8248.81300911105	0.779692663148572	1.05122204557294	0.998588011846277	0.998099652616088	0.998294221107566	0.99843800016312	0.000626028002263061	0.0034302220495639	3119	26186	2388	2141	1784	1388	992	441	2	2	2	2	2	1	26892	27139	27496	27892	28288	28839	23	23	23	23	23	24
CD2_BENIGN_OTHERDIGESTIVE	50_60	UKBB	SMOKING_DEPEND	-16.1719158261261	-16.1711006107187	-16.1687207503251	-16.1684091172806	2.71562690618167	-16.180888712603	8640.12150903021	6369.80064487826	7114.66608315317	8091.8289206542	0.772767550416364	23736.795888916	0.998506581833525	0.997974401654296	0.998186736889806	0.99840573552039	0.000441151111338237	0.999456098441239	3094	26467	2454	2197	1818	1365	914	291	1	1	1	1	2	0	27082	27339	27718	28171	28622	29245	24	24	24	24	23	25
CD2_BENIGN_OTHERDIGESTIVE	50_60	UKBB	SPONDYLOARTHRITIS	-12.4177856500453	3.48789808711673	-12.3999761007944	-12.4173247293714	-12.3932013455556	-12.3658786174376	3965.59456641398	1.0203658802799	3620.85106213919	4427.76428198442	4360.76944776576	7434.02368667153	0.997501523897245	0.000630178308348382	0.997267567768856	0.997762396986327	0.997732434420134	0.998672786165955	309	51459	264	219	150	104	67	25	1	1	0	0	0	0	51417	51462	51531	51577	51614	51656	86	86	87	87	87	87
CD2_BENIGN_OTHERDIGESTIVE	50_60	UKBB	SPONDYLOPATHY_FG	-11.6314118012344	3.95151221403636	-11.6253679441605	-11.6309893742094	-11.6434363356859	-11.584420914932	3199.35307284871	1.02670286175121	3013.03893128407	3723.65964624746	3895.24564846857	8057.42439385568	0.997099256242914	0.000118727014495384	0.996921487311149	0.997507781956499	0.997615014535442	0.998852855831129	227	44384	200	160	111	77	42	11	1	1	0	0	0	0	44342	44382	44431	44465	44500	44531	68	68	69	69	69	69
CD2_BENIGN_OTHERDIGESTIVE	50_60	UKBB	SPONDYLOPATH_COMORB	2.50747629683599	3.00290703739046	2.19543660764305	3.71728699901855	2.72384423667316	-12.0438468326032	1.07584897877062	0.681775678315091	1.06177722407245	0.678719775508154	1.05574490590926	2768.51182305248	0.0197694254084997	1.06009447090918e-05	0.0386682559754972	4.32817667076027e-08	0.00987942505958712	0.996528976668954	2821	26879	2407	1981	1451	974	634	244	7	6	4	4	1	0	27255	27681	28211	28688	29028	29418	31	32	34	34	37	38
CD2_BENIGN_OTHERDIGESTIVE	50_60	UKBB	ST19_ADVER_EFFEC_NOT_ELSEW_CLASSIFIED	-12.0313865621266	-12.0287763330014	-12.0082429750496	4.75479315634071	-11.9825242194476	-12.0776478119928	5059.71899588066	3512.12880590453	3921.90429046513	1.02067296362573	4503.58530875201	9150.00548252465	0.998102730893901	0.997267310885091	0.997557009046579	3.18539759980878e-06	0.997877100323742	0.99894682402758	136	55445	103	97	80	61	43	17	0	0	1	1	0	0	55382	55388	55405	55424	55442	55468	96	96	95	95	96	96
CD2_BENIGN_OTHERDIGESTIVE	50_60	UKBB	ST19_COMPLICATIO_CARDIAC_VASCULAR_PROSTHET_DEVICES_IMPLANTS_GRAFTS	-11.580752873132	3.9428016188805	-11.5628879907293	-11.5948170920754	-11.6459439876381	-11.5571399822426	3076.29602611722	1.02604152536738	3014.72582355836	3390.5737530968	4009.26631233236	6542.54081703119	0.996996361202851	0.000121672783829158	0.996939745858786	0.997271462535482	0.997682342575266	0.998590569165542	259	51241	230	172	110	71	38	17	1	1	0	0	0	0	51194	51252	51314	51353	51386	51407	75	75	76	76	76	76
CD2_BENIGN_OTHERDIGESTIVE	50_60	UKBB	ST19_COMPLICATIO_GENITO_PROSTHET_DEVICES_IMPLANTS_GRAFTS	-12.0314185515024	-12.0124641989851	-12.0378486424286	-12.0906163694683	-12.119314290647	-12.156174216226	4597.85826277066	3237.90017123427	4228.67857261271	4662.53533735497	4783.24971631115	6616.79228637156	0.997912142653647	0.997039890908264	0.997728652003317	0.997930974325725	0.99797840297132	0.998534151013111	187	51140	155	127	83	62	42	21	0	0	0	0	0	0	51098	51126	51170	51191	51211	51232	74	74	74	74	74	74
CD2_BENIGN_OTHERDIGESTIVE	50_60	UKBB	ST19_COMPLICATIO_INTERNAL_ORTHOPA_PROSTHET_DEVICES_IMPLANTS_GRAFTS	-13.0285745993061	-13.0384377414533	-13.0241788273329	-13.0018427513605	-12.9845601232662	-12.9277651323714	4586.44720791647	3106.6771419275	3878.2426923451	4448.92769882676	5040.55730875567	8092.49891188892	0.997733477772621	0.99665136183922	0.997320494745992	0.99766821231349	0.99794463826945	0.998725380141555	461	51444	388	341	239	168	101	47	0	0	0	0	0	0	51443	51490	51592	51663	51730	51784	74	74	74	74	74	74
CD2_BENIGN_OTHERDIGESTIVE	50_60	UKBB	ST19_COMPLICATIO_OTHER_INTERNAL_PROSTHET_DEVICES_IMPLANTS_GRAFTS	4.39278967614904	-12.1598224911902	-12.1409199557522	-12.1831524225155	-12.1949981984344	-12.2083190543139	1.02828427016279	2808.28299488308	3054.71938466548	3768.62541840528	3394.33107876335	6035.83236276592	1.93761995765045e-05	0.996545182829363	0.996828832418533	0.997420615951738	0.997133402834582	0.998386167464633	309	51201	256	205	162	113	82	29	1	0	0	0	0	0	51175	51226	51269	51318	51349	51402	78	79	79	79	79	79
CD2_BENIGN_OTHERDIGESTIVE	50_60	UKBB	ST19_COMPLICATIO_PROCED_NOT_ELSEW_CLASSIFIED	-14.1461132166175	2.82455716847265	-14.1711398738715	-14.1943795546989	-14.2112646706424	-14.1846638790105	4955.93993873004	0.738649663648417	4025.50739609042	4689.83815852067	4761.98817965269	7373.40699205352	0.997722541002557	0.000131332155648254	0.99719118380671	0.997585106644836	0.997618866025824	0.998465062712452	1311	52149	1047	905	673	509	347	165	2	2	0	0	0	0	52335	52477	52709	52873	53035	53217	76	76	78	78	78	78
CD2_BENIGN_OTHERDIGESTIVE	50_60	UKBB	ST19_COMPLICATIO_SURGI_MEDICAL_CARE_NOT_ELSEW_CLASSIFIED	2.16519041961508	2.16513073647337	-13.8406585664744	-13.8578625946504	-13.8539916144995	-13.8186301979752	1.02603474620568	0.734672438024379	2482.05351296696	2955.24648927405	2978.64880026971	4515.75535837988	0.0348367778013227	0.00320801090361755	0.995550784665847	0.996258540826178	0.996288972986829	0.997558403056918	2334	53271	1907	1622	1183	863	570	268	3	2	0	0	0	0	53612	53897	54336	54656	54949	55251	83	84	86	86	86	86
CD2_BENIGN_OTHERDIGESTIVE	50_60	UKBB	ST19_EFFEC_FOREI_BODY_ENTERING_NATURAL_ORIFI	-11.0354997145744	4.5203436054377	-11.0251593350204	-11.0099705090688	-11.0142983742237	-11.0464960329517	3057.89006167485	1.01841299281684	2555.37715139267	3401.18697517066	3756.3997364007	5365.75408593859	0.997120551899253	9.05394313799757e-06	0.996557542546231	0.997417175178523	0.997660492321114	0.998357393524075	123	55548	97	79	59	41	31	13	1	1	0	0	0	0	55476	55494	55514	55532	55542	55560	97	97	98	98	98	98
CD2_BENIGN_OTHERDIGESTIVE	50_60	UKBB	ST19_FRACT_FEMUR	-12.0135950765484	-12.0087828133977	-11.9993771277584	-11.9819126252413	-11.9744949993061	-11.9515593929282	3827.45471165316	3003.62018448929	3783.87989011725	4594.70998357965	5523.16779672256	9831.26799906969	0.997495608174599	0.996809983857606	0.99746976595963	0.997919308881041	0.998270149024955	0.999030037389963	170	55261	154	118	80	53	25	7	0	0	0	0	0	0	55180	55216	55254	55281	55309	55327	97	97	97	97	97	97
CD2_BENIGN_OTHERDIGESTIVE	50_60	UKBB	ST19_FRACT_FOOT_ANKLE	-12.0086832311293	-12.0007885760052	-11.9729535524957	-11.9787006900975	-11.971695326359	-11.97984512022	4968.66082901126	3732.17459776689	4321.09668871938	4758.86459616593	4964.29469200344	9336.61491081013	0.998071606425299	0.997434410644235	0.99778921342169	0.99799161962834	0.998075855241948	0.998976231650255	119	55335	99	82	60	50	27	12	0	0	0	0	0	0	55258	55275	55297	55307	55330	55345	97	97	97	97	97	97
CD2_BENIGN_OTHERDIGESTIVE	50_60	UKBB	ST19_FRACT_FOREA	3.34782557966326	-13.3649374005746	-13.3669712861064	3.41666437436472	-13.3492907088104	-13.3567092755199	1.02443166888281	3127.74964016774	3783.17130761331	1.01821414497034	4461.29640945152	7781.56030007922	0.00108316759041322	0.996590633527588	0.997180863102469	0.000792084899810134	0.997612537683577	0.998630466581243	661	54790	560	479	324	241	156	61	2	1	1	1	0	0	54796	54877	55032	55115	55200	55295	93	94	94	94	95	95
CD2_BENIGN_OTHERDIGESTIVE	50_60	UKBB	ST19_FRACT_LOWER_LEG_INCLU_ANKLE	-13.0349102432651	-13.0289360585947	-13.020983292285	-13.0177544431856	-13.024003309089	-13.0009229938391	4120.99635531279	2923.28058577658	3420.00577276714	3848.72892389442	3925.87122498033	5877.48541463055	0.997476256857447	0.996443874543418	0.996962222544012	0.997301279022885	0.997353037961898	0.998235090937363	548	54443	434	379	296	228	153	69	0	0	0	0	0	0	54464	54519	54602	54670	54745	54829	93	93	93	93	93	93
CD2_BENIGN_OTHERDIGESTIVE	50_60	UKBB	ST19_FRACT_LUMBAR_SPINE_PELVIS	-11.5260663781306	4.20817350275769	-11.533957440971	-11.5178579694462	-11.5134617710377	-11.5101755981112	3448.66501129894	1.02355665722732	3002.15950723049	3514.80421857555	3519.65047075172	4942.9949526956	0.997333329488727	3.93395940392615e-05	0.996934625256905	0.99738537226306	0.997389968952503	0.998142060999412	164	55209	138	118	91	61	39	18	1	1	0	0	0	0	55139	55159	55186	55216	55238	55259	95	95	96	96	96	96
CD2_BENIGN_OTHERDIGESTIVE	50_60	UKBB	ST19_FRACT_RIBS_STERNUM_THORACIC_SPINE	-11.9733954509833	-11.9838499069806	-11.9838132386028	-11.9708084978534	-11.9756482335807	-12.0093732524957	3670.97519544823	2624.90250726409	2999.20950567457	3515.52316023547	3872.09785466106	7593.47095238514	0.997397593303277	0.996357314004204	0.996811935244248	0.997283105703567	0.997532301621348	0.998738114681862	272	55267	229	184	141	97	64	22	0	0	0	0	0	0	55215	55260	55303	55347	55380	55422	95	95	95	95	95	95
CD2_BENIGN_OTHERDIGESTIVE	50_60	UKBB	ST19_FRACT_SHOUL_UPPER_ARM	-13.0000740033229	-12.9893442579658	-12.9926343000793	-12.9847284408443	-12.9792975145038	-12.9573256097111	4919.24454287198	3672.94684218314	4239.34079221065	4756.15145382348	5123.70023378006	8788.345661785	0.997891435123267	0.997178294138091	0.997554665550229	0.99782170488475	0.997978810322893	0.998823618607465	339	55129	287	246	194	135	80	31	0	0	0	0	0	0	55085	55126	55178	55237	55292	55341	96	96	96	96	96	96
CD2_BENIGN_OTHERDIGESTIVE	50_60	UKBB	ST19_FRACT_SKULL_FACIAL_BONES	-11.9900500705662	-11.9905577238322	-11.9924485976435	-11.9899304594201	-11.9944561046231	-12.0057665562465	4141.69893652674	3008.18560529831	3234.3461999143	3274.81664775811	3918.96767094061	4892.51506215444	0.997690159855057	0.996819659155065	0.99704157592728	0.997078749727165	0.997557985366699	0.998042069152498	241	53844	186	168	145	110	68	31	0	0	0	0	0	0	53810	53828	53851	53886	53928	53965	89	89	89	89	89	89
CD2_BENIGN_OTHERDIGESTIVE	50_60	UKBB	ST19_FRACT_WRIST_HAND_LEVEL	-12.9813110314203	-12.9693096416959	-12.9705284630867	-12.9526806826327	-12.9513422037821	-12.9491012723821	5330.31122840807	3730.60244123955	4129.20423160473	4325.92880491168	4585.05058804398	6897.14131300446	0.998056853161371	0.997226187661004	0.997493713847293	0.997610980447997	0.997746227212586	0.998502005186946	375	54378	281	257	226	177	122	56	0	0	0	0	0	0	54379	54403	54434	54483	54538	54604	93	93	93	93	93	93
CD2_BENIGN_OTHERDIGESTIVE	50_60	UKBB	ST19_INJURI_ABDOMEN_LOWER_BACK_LUMBAR_SPINE_PELVIS	-12.3135730863637	3.44418035506565	-12.2986458527597	-12.2853826802892	-12.2674675899219	-12.250093762702	3725.48125882002	1.02046390062757	3036.03261940497	3385.27863549487	3341.956560128	5037.56964983656	0.997362812672296	0.000737855507677359	0.996767863182962	0.99710443461132	0.997071176470173	0.998059748702651	329	55365	269	228	182	131	93	40	1	1	0	0	0	0	55328	55369	55415	55466	55504	55557	96	96	97	97	97	97
CD2_BENIGN_OTHERDIGESTIVE	50_60	UKBB	ST19_INJURI_ANKLE_FOOT	-12.0144369179519	-12.0131035199115	-11.9948599763419	-11.9898038483721	-11.9790504497811	-11.9759316482894	3741.40336254496	2593.3650405769	3246.74998846363	3474.73414742466	3737.08801181631	6876.68363621938	0.997437828451112	0.996304016057485	0.997052285563332	0.997246851129301	0.997442424955206	0.99861046303149	233	55427	200	170	114	94	55	18	0	0	0	0	0	0	55363	55393	55449	55469	55508	55545	97	97	97	97	97	97
CD2_BENIGN_OTHERDIGESTIVE	50_60	UKBB	ST19_INJURI_ELBOW_FOREA	3.13051395649419	-13.2240300375121	-13.2257940281702	3.18646517921641	-13.2170481014063	-13.2216066045857	1.02380613318812	2608.54923388899	3107.09458719698	1.01746301419827	3739.37487772158	6383.57262288541	0.00223026796281033	0.995955144695959	0.996603700114018	0.00173753008081422	0.997179834328915	0.998347428805225	809	54906	680	588	412	299	192	80	2	1	1	1	0	0	54939	55031	55207	55320	55427	55539	94	95	95	95	96	96
CD2_BENIGN_OTHERDIGESTIVE	50_60	UKBB	ST19_INJURI_HEAD	3.0933836367481	2.43132232847239	-13.1561112744986	-13.1507458515062	-13.1541440436671	-13.1554125865224	1.02447180865168	1.02064094956693	2844.44341089788	3252.67871176248	3184.59996667222	4589.15321768337	0.00253199627456934	0.0172117708337314	0.996309639840351	0.996774120833452	0.996704308638994	0.997712761871323	959	54662	762	666	497	372	258	135	2	1	0	0	0	0	54765	54861	55030	55155	55269	55392	92	93	94	94	94	94
CD2_BENIGN_OTHERDIGESTIVE	50_60	UKBB	ST19_INJURI_HIP_THIGH	-12.004475583646	-12.0070788911868	-11.9972162679569	-11.9944270711182	-11.9681795279224	-11.9640168380397	3155.76654910399	2415.45548060945	2868.45529030806	3433.93564926947	3775.0362096272	6144.82951712467	0.99696486971393	0.996033781831376	0.996662884808808	0.997213066960709	0.997470432298053	0.998446515356934	285	55404	247	195	144	100	55	22	0	0	0	0	0	0	55345	55397	55448	55492	55537	55570	97	97	97	97	97	97
CD2_BENIGN_OTHERDIGESTIVE	50_60	UKBB	ST19_INJURI_KNEE_LOWER_LEG	-14.0246006051791	-14.0227231692268	-14.0225561775231	-14.0192940059252	-14.0081919603986	-13.9865528534274	5477.02017148339	3786.74225890925	4477.32269597162	5019.79336844771	4991.48680490614	7227.66880235294	0.997956918230078	0.99704535244788	0.997501104220991	0.99777166849736	0.997760806377877	0.99845598243075	873	54719	683	605	466	371	252	121	0	0	0	0	0	0	54815	54893	55032	55127	55246	55377	94	94	94	94	94	94
CD2_BENIGN_OTHERDIGESTIVE	50_60	UKBB	ST19_INJURI_NECK	-11.9781262132844	-11.9829582350552	-11.9940822751835	-11.9790222315081	-11.9876071796571	-12.0577477824029	6301.08420208414	4022.85885284491	4200.47406216144	4960.33197349739	4543.88679124608	7707.73535446036	0.998483252102279	0.997623331173304	0.99772171428218	0.998073139529214	0.997895036554838	0.998751814063774	108	55560	85	73	72	50	39	13	0	0	0	0	0	0	55487	55499	55500	55522	55533	55559	96	96	96	96	96	96
CD2_BENIGN_OTHERDIGESTIVE	50_60	UKBB	ST19_INJURI_SHOUL_UPPER_ARM	-13.1515133290011	2.98521574929738	-13.1457384838726	-13.1363522307568	-13.1316224261183	-13.0941987762118	4366.05788599209	1.01880477231034	3744.04929141551	4187.94961328465	4415.47614598218	6918.08750931716	0.99759660228016	0.00338835934451035	0.997198551779204	0.997497277567628	0.997627095470414	0.998489806209095	513	55255	415	356	279	202	133	60	1	1	0	0	0	0	55255	55314	55391	55468	55537	55610	97	97	98	98	98	98
CD2_BENIGN_OTHERDIGESTIVE	50_60	UKBB	ST19_INJURI_THORAX	-12.982958373917	-12.9866304091287	-12.9836390706102	-12.9762664076085	-12.9760245213386	-13.0017453471348	5004.21223467042	3619.2937635589	4091.39658502657	4935.12858492134	5398.47751832686	9126.20066560957	0.997929965810108	0.997137063100541	0.997467997160675	0.997902070733248	0.998082170459803	0.998863285090167	367	55346	309	252	192	133	84	33	0	0	0	0	0	0	55308	55365	55425	55484	55533	55584	96	96	96	96	96	96
CD2_BENIGN_OTHERDIGESTIVE	50_60	UKBB	ST19_INJURI_WRIST_HAND	3.89999929189008	-13.6819393717138	-13.6776309794562	-13.6680838434229	-13.650764397612	-13.6246937886985	0.743989469609322	3331.29857647347	3647.15017662003	3989.29567560551	3926.09409028048	5824.78377891387	1.58837856598485e-07	0.996723026397828	0.997007760997593	0.997266301466486	0.997225814776605	0.998133677863558	944	54755	716	644	538	425	308	146	2	0	0	0	0	0	54887	54959	55065	55178	55295	55457	94	96	96	96	96	96
CD2_BENIGN_OTHERDIGESTIVE	50_60	UKBB	ST19_INJURY_MUSCLE_TENDON_WRIST_HAND_LEVEL	5.5292003126384	-8.1385597877337	-8.15202388032174	-8.15302634701955	-8.1665890154352	-8.11908177227387	1.03292141159431	633.059505247168	612.743950281539	636.589271418297	718.222635974068	733.006288808793	8.65208164955179e-08	0.989742745697057	0.989385154897614	0.989781486582224	0.990927806284692	0.991162480278185	129	54264	89	85	81	64	50	32	1	0	0	0	0	0	54211	54215	54219	54236	54250	54268	92	93	93	93	93	93
CD2_BENIGN_OTHERDIGESTIVE	50_60	UKBB	ST19_INJURY_OTHER_UNSPE_INTRAT_ORGANS	-11.9421745008154	-11.9552550124657	-11.9825234358724	-11.934875713036	-11.9325717785728	-11.9300115123794	5373.86638217526	4016.34141290957	4313.7644995973	5306.73801946804	6212.69036556277	12378.6359459448	0.998226887656617	0.997624977976789	0.997783685652041	0.998205555841653	0.998467522380987	0.999231032355751	129	55078	106	86	71	44	26	11	0	0	0	0	0	0	55008	55028	55043	55070	55088	55103	93	93	93	93	93	93
CD2_BENIGN_OTHERDIGESTIVE	50_60	UKBB	ST19_INJURY_POISO_CERTA_OTHER_CONSE_EXTER_CAUSES	2.21490238296511	1.5815372401765	-14.6610801357054	1.0349055647449	-14.6468475035968	-14.6242116355004	0.622376212784065	0.61525145355126	2224.29401532925	1.02177599811084	2587.93662653801	3953.40261079873	0.000372576062040635	0.0101535921742355	0.994740908935052	0.311131933152941	0.995484266895041	0.997048515616678	6160	48847	4885	4278	3335	2522	1758	812	6	3	1	1	0	0	50044	50651	51594	52407	53171	54117	72	75	77	77	78	78
CD2_BENIGN_OTHERDIGESTIVE	50_60	UKBB	ST19_INTRACRATRAUMA	-12.0311832969534	-12.0014309434504	-11.9745677020158	-11.9993949217177	-11.9913556955559	-12.0389811974987	13701.0517604849	8386.33366720573	12679.5502629715	10607.5039207223	16769.5708108115	18383.3251977323	0.999299360783759	0.998858171691128	0.999246477905499	0.999097419150005	0.999429459652536	0.999477476656951	152	20929	127	102	68	48	26	14	0	0	0	0	0	0	20936	20961	20995	21015	21037	21049	18	18	18	18	18	18
CD2_BENIGN_OTHERDIGESTIVE	50_60	UKBB	ST19_INTRACR_INJURY	-11.9981091307331	-11.9957264606248	-11.9935191816147	-11.9893090587388	-11.9910910270028	-11.9920619699451	4895.52639444112	3734.86487074407	4761.42312982312	5125.57589280311	6107.17164425826	8075.07117464726	0.998044521532654	0.99743734008752	0.997990215655196	0.998133658330433	0.998433399156331	0.998815084427861	152	53850	127	102	68	48	26	14	0	0	0	0	0	0	53785	53810	53844	53864	53886	53898	90	90	90	90	90	90
CD2_BENIGN_OTHERDIGESTIVE	50_60	UKBB	ST19_OPEN_WOUND_HEAD	4.08949995138824	-12.5406479828351	-12.5469938681141	-12.5421090105311	-12.54562765057	-12.5533935906915	1.02652040650911	3011.31119101477	3305.183719089	3861.02322477962	3902.03440412773	6075.22106536163	6.78086194603523e-05	0.996677208082881	0.996971112803945	0.997408164375728	0.997434685519023	0.998351310726596	377	54049	303	273	216	148	97	47	1	0	0	0	0	0	54032	54062	54119	54187	54238	54288	90	91	91	91	91	91
CD2_BENIGN_OTHERDIGESTIVE	50_60	UKBB	ST19_OPEN_WOUND_WRIST_HAND	-12.9628705582624	-12.9634753735944	-12.9702885501264	-12.9653661084106	-12.9764712972953	-12.956727297377	4632.36026922351	3455.52472156325	3992.5464643167	4213.22588824092	4360.01868685604	6891.02633799213	0.99776725898193	0.997006725916754	0.997407976369707	0.997544672564393	0.997625305862228	0.998499792908807	427	54463	341	297	237	179	126	52	0	0	0	0	0	0	54456	54500	54560	54618	54671	54745	93	93	93	93	93	93
CD2_BENIGN_OTHERDIGESTIVE	50_60	UKBB	ST19_OTHER_UNSPE_EFFEC_EXTER_CAUSES	-12.023431352044	-12.0310457693359	-12.0179063634492	4.6102190872244	-11.9938313788585	-12.0938513066567	4558.5511959374	3176.67810347173	3565.45393819242	1.01996343221439	4123.34230624021	8070.4278340664	0.997895537703017	0.996978175814912	0.997310613473133	6.18441066983084e-06	0.997679145053546	0.998804339271088	171	55482	135	117	95	73	50	19	0	0	1	1	0	0	55422	55440	55462	55484	55507	55538	96	96	95	95	96	96
CD2_BENIGN_OTHERDIGESTIVE	50_60	UKBB	ST19_OTHER_UNSPE_INJURI_HEAD	-11.5311933660385	4.1716985235472	-11.5292656196487	-11.5291127156675	-11.5391217188809	-11.5600229702175	3634.89617995019	1.01987009934981	3501.49774474076	3574.899028642	2825.03092959368	4391.86246842302	0.997468828470816	4.30590040713682e-05	0.997372836687657	0.997426812613163	0.996740969676786	0.997899853816837	167	53803	124	107	72	66	57	38	1	1	0	0	0	0	53756	53773	53808	53814	53823	53842	89	89	90	90	90	90
CD2_BENIGN_OTHERDIGESTIVE	50_60	UKBB	ST19_POISO_DRUGS_MEDICAM_BIOLO_SUBST	-12.6120296914662	-12.6053155204565	-12.6084625585604	3.88253807945415	-12.6223966106753	-12.6337666947088	4287.58598042413	3122.62758829689	3205.91449298791	1.01967555010618	3470.49808027274	5090.83250466368	0.99765300817162	0.996779135827771	0.996862027449924	0.000140310067709443	0.997098055397492	0.998019915792873	356	55158	264	239	205	147	119	61	0	0	1	1	0	0	55153	55178	55212	55270	55298	55356	97	97	96	96	97	97
CD2_BENIGN_OTHERDIGESTIVE	50_60	UKBB	ST19_POISO_NARCOT_PSYCHOD_HALLUCINOG	-11.0033687346124	-11.006243833217	-11.022501019685	-11.0110837583729	-11.0038459983293	-11.0363148952097	3768.67663417441	2753.41786186853	2926.06544694322	3386.44690850899	3383.92363729715	4403.79797191497	0.997670427471256	0.996810622622049	0.996994372564573	0.997405670756046	0.997405442823373	0.998000431422636	102	55036	77	67	50	36	31	18	0	0	0	0	0	0	54965	54975	54992	55006	55011	55024	96	96	96	96	96	96
CD2_BENIGN_OTHERDIGESTIVE	50_60	UKBB	ST19_SEQUEL_INJURI_LOWER_LIMB	-11.9998512286383	-11.9894895294155	-12.0140243969469	-12.000687322889	-11.9847132817548	-11.9713117286484	5991.41040895829	3932.51634622085	4828.23433457265	4551.4775765613	4356.07090422201	5945.83713284713	0.998401963983005	0.997567406483488	0.998014637645288	0.997896254155153	0.997804809462544	0.998393545242824	113	55172	76	74	58	54	45	28	0	0	0	0	0	0	55112	55114	55130	55134	55143	55160	97	97	97	97	97	97
CD2_BENIGN_OTHERDIGESTIVE	50_60	UKBB	ST19_SEQUEL_INJURI_POISO_OTHER_CONSE_EXTER_CAUSES	-13.0024152445424	-12.9960199301789	-13.0040080340766	-12.9985583210378	-12.9914124516709	-12.9632398252602	5582.70020125386	3930.31306086939	4651.12390450103	4684.46701852737	4814.55999237003	6551.59306114557	0.998141684736159	0.997361710225674	0.997769209349344	0.997786015859054	0.997847023433981	0.998421275242664	304	55308	222	200	163	139	105	56	0	0	0	0	0	0	55293	55315	55352	55376	55410	55459	97	97	97	97	97	97
CD2_BENIGN_OTHERDIGESTIVE	50_60	UKBB	ST19_SUPERF_INJURY_HEAD	-12.9938140178092	-12.993728692192	-12.9918409759865	-12.9911741261324	-12.9855452621448	-12.9611568879888	5396.65854770851	3897.32263771794	4963.03250835647	6074.42139314147	5910.45110057667	9355.27066205657	0.998078893915216	0.997339846538865	0.997911362161152	0.998293590666613	0.998247010665254	0.998894579960717	332	54086	285	235	148	104	67	33	0	0	0	0	0	0	54044	54094	54181	54225	54262	54296	89	89	89	89	89	89
CD2_BENIGN_OTHERDIGESTIVE	50_60	UKBB	ST19_SUPERF_INJURY_LOWER_LEG	-10.9831263748587	-10.9970665126242	-10.9967437136066	-10.9997585813367	-10.9520966929166	-10.9533364505811	3235.00276354986	2410.61797212365	3173.53900027895	3558.67989328138	3609.61360115417	6824.81430836125	0.997291115102761	0.996360120412335	0.997235227149025	0.997533769871822	0.997579105018589	0.998719453175358	118	54151	97	81	53	40	28	13	0	0	0	0	0	0	54079	54095	54123	54136	54148	54163	93	93	93	93	93	93
CD2_BENIGN_OTHERDIGESTIVE	50_60	UKBB	ST19_TOXIC_EFFECT_ALCOHOL	-12.0125733315042	-12.0178138321214	-12.0215433059539	-12.0142473386912	-12.0358655451401	-12.0551558756138	5197.86600569613	3772.06870054519	3636.29280532972	3921.10824876184	4047.07216361544	5717.54531967024	0.998156043604375	0.997457943465391	0.997362207379327	0.997555291296713	0.997627119865869	0.998317701900596	138	55431	100	101	90	65	49	27	0	0	0	0	0	0	55372	55371	55382	55407	55423	55445	97	97	97	97	97	97
CD2_BENIGN_OTHERDIGESTIVE	50_60	UKBB	ST19_TOXIC_EFFECT_ETHAN	-12.0153563628719	-12.0172184702963	-12.022968603607	-12.0154498941776	-12.0309057882313	-12.0497479382251	5331.01803393083	3903.6288485719	3699.24827523118	4095.10762570626	4238.42677312843	6196.27160199741	0.998201683213828	0.997543737299726	0.997406790941997	0.997658931319426	0.997735182980831	0.998448373086401	126	55521	95	95	84	59	44	23	0	0	0	0	0	0	55455	55455	55466	55491	55506	55527	97	97	97	97	97	97
CD2_BENIGN_OTHERDIGESTIVE	50_60	UKBB	ST19_TOXIC_EFFEC_SUBST_CHIEF_NONME_SOURCE	-12.015681454176	-12.0146398806815	-12.0203354378962	-12.0183993997869	-12.0266370704045	-12.0443026681251	4651.50612583343	3316.29441082349	3302.85200587116	3517.82913791645	3626.26726810589	5321.43854928248	0.997938922190303	0.997109341479948	0.997096200837144	0.997274092545025	0.997353793932999	0.99819410581357	173	55458	125	126	113	84	62	33	0	0	0	0	0	0	55409	55408	55421	55450	55472	55501	97	97	97	97	97	97
CD2_BENIGN_OTHERDIGESTIVE	50_60	UKBB	T1D	-11.9816674401093	-11.9234156799775	-11.8749408934502	-11.8715444960092	-11.8855762754129	-11.859644367955	6250.57640197219	4430.1995285649	4669.7279127372	5615.97082394442	5483.99063020606	9357.73958013778	0.998470543995674	0.997852580287545	0.997971012023688	0.998313361071703	0.998270728193834	0.998988791628191	104	47378	79	76	64	43	28	15	0	0	0	0	0	0	47339	47342	47354	47375	47390	47403	64	64	64	64	64	64
CD2_BENIGN_OTHERDIGESTIVE	50_60	UKBB	T1D_STRICT	-11.9816674401093	-11.9234156799775	-11.8749408934502	-11.8715444960092	-11.8855762754129	-11.859644367955	6250.57640197219	4430.1995285649	4669.7279127372	5615.97082394442	5483.99063020606	9357.73958013778	0.998470543995674	0.997852580287545	0.997971012023688	0.998313361071703	0.998270728193834	0.998988791628191	104	47378	79	76	64	43	28	15	0	0	0	0	0	0	47339	47342	47354	47375	47390	47403	64	64	64	64	64	64
CD2_BENIGN_OTHERDIGESTIVE	50_60	UKBB	T1D_WIDE	-12.951893926196	-12.9423128301508	-12.898792454954	-12.8888802681727	-12.9413737003034	-12.8095110251613	6256.12644032185	4563.13457642838	5508.93712876554	6079.71033066494	6481.98960666738	10842.6398334206	0.998348161771762	0.997736981548504	0.998131810600026	0.998308499861088	0.998407014506687	0.999057378197749	237	47496	196	174	129	92	56	24	0	0	0	0	0	0	47471	47493	47538	47575	47611	47643	66	66	66	66	66	66
CD2_BENIGN_OTHERDIGESTIVE	50_60	UKBB	T2D	-14.9904775388333	-14.9806886398868	-14.9844584249305	-14.9865475729994	-14.9648226334746	-14.9517164322624	5376.82631236213	3882.84888045092	4620.24079823136	5666.29171534832	5950.99227038066	9396.19566307736	0.997775517675712	0.996921633859558	0.997412289187554	0.997889709604114	0.997993580262292	0.998730365023031	2275	49670	1952	1632	1181	796	506	197	0	0	0	0	0	0	49919	50239	50690	51075	51365	51674	74	74	74	74	74	74
CD2_BENIGN_OTHERDIGESTIVE	50_60	UKBB	T2D_INCLAVO	-15.0155891326947	-15.0090533474311	-15.0109584317996	-15.0116310010021	-14.9988678842521	-14.989965945005	5302.89484701458	3846.12703642609	4574.18584346489	5614.62208230283	5903.78140602385	9341.80927144231	0.997740726324763	0.996886358295012	0.997381612621773	0.997866724747923	0.997972934392784	0.998719706545653	2275	53130	1952	1632	1181	796	506	197	0	0	0	0	0	0	53372	53692	54143	54528	54818	55127	81	81	81	81	81	81
CD2_BENIGN_OTHERDIGESTIVE	50_60	UKBB	T2D_WIDE	-14.9911552843245	-14.9807889713809	-14.9839188237532	-14.9877202449298	-14.9642974263796	-14.9600385699944	5461.88502060154	3927.88091779991	4658.05476277855	5721.6155960416	6100.65787899291	9576.86423097364	0.997810060759799	0.996956905898984	0.997433388510818	0.997909951008002	0.998042871745381	0.998753623455269	2318	49338	1984	1668	1210	809	517	204	0	0	0	0	0	0	49604	49920	50378	50779	51071	51384	68	68	68	68	68	68
CD2_BENIGN_OTHERDIGESTIVE	50_60	UKBB	THYROID_DISORDER_IBD	-13.0812513806844	-13.0601848389018	-13.053342491328	-13.048651639192	-13.0861820126211	-13.0828219826435	13294.9160920854	8169.1710422938	11471.6860502356	16820.7277383527	12814.0100847388	16581.7468268484	0.999214938495569	0.998724409692086	0.999092107459392	0.999381042437644	0.999185168366206	0.999370477628342	343	21135	284	231	162	119	92	39	0	0	0	0	0	0	21176	21229	21298	21341	21368	21421	18	18	18	18	18	18
CD2_BENIGN_OTHERDIGESTIVE	50_60	UKBB	THYROTOXICOSIS	-12.0696328489176	-12.0639143258553	-12.0459372540376	-12.0585124162531	-12.0906058301897	-12.0719772665136	10017.2111935538	5669.23445853927	7940.04486440305	11231.9554180239	9605.29584954439	11670.653384111	0.999038637482177	0.998302133420418	0.99878952023161	0.999143399463686	0.998995668084952	0.999174678379637	246	20998	203	168	118	87	63	26	0	0	0	0	0	0	21023	21058	21108	21139	21163	21200	18	18	18	18	18	18
CD2_BENIGN_OTHERDIGESTIVE	50_60	UKBB	TONGUEABNORMALITY	-12.2167432927173	3.64262597861264	-12.2195073226037	-12.2257232294971	-12.2144457146247	-12.2137024124855	4009.34492186546	1.0191888915209	3050.39072792237	3445.91348678681	3646.67631408851	5867.22708994464	0.997568795909851	0.000351509774168407	0.996803776621709	0.997169198999834	0.997327511796422	0.998339059082337	250	55332	204	179	143	106	71	29	1	1	0	0	0	0	55280	55305	55341	55378	55413	55455	97	97	98	98	98	98
CD2_BENIGN_OTHERDIGESTIVE	50_60	UKBB	TRAUMBRAIN_NONCONCUS	-10.9818068405513	-10.9876282069859	-10.9831210731037	-10.9871235330779	-11.001873422097	-10.9366237395896	3194.51576057746	2435.21129908098	3189.03590633789	3433.69279348698	4113.89341626772	5872.257316311	0.997257112649882	0.996399971877727	0.997252070636048	0.997446934888352	0.997866202744811	0.998514002756611	121	55559	102	78	51	36	20	11	0	0	0	0	0	0	55481	55505	55532	55547	55563	55572	97	97	97	97	97	97
CD2_BENIGN_OTHERDIGESTIVE	50_60	UKBB	ULCERNAS	-12.9973255218655	-12.9966123806889	-13.0037493137334	-12.9996492037775	-12.9890888789627	-13.005868500665	6646.56316244406	4208.57925554038	4835.80321956942	6111.59598763294	4934.58235163159	9263.5447085558	0.998439741186105	0.997536037876505	0.997854445717774	0.998302863671728	0.997899765214388	0.998879783215411	267	52358	215	201	150	115	88	37	0	0	0	0	0	0	52327	52341	52392	52427	52454	52505	83	83	83	83	83	83
CD2_BENIGN_OTHERDIGESTIVE	50_60	UKBB	VIRALPNEUMONAS	-10.9758195586448	-10.9710119602258	-11.0775510745877	NA	NA	NA	2820.37019606617	2971.0102464889	24505.3888947107	0	0	0	0.996894941353649	0.997053668469874	0.999639319877319	NA	NA	NA	141	47606	141	101	1	0	0	0	0	0	0	0	0	0	47526	47566	47666	47667	47667	47667	80	80	80	80	80	80
CD2_BENIGN_OTHERDIGESTIVE	50_60	UKBB	VIT_DEF	3.42999325707515	3.47018616661353	3.14790593498518	-12.3995614477494	-12.3641903524116	-12.3704947907515	1.03032217323367	0.737893874696064	1.0232832865922	3057.43296282457	2910.92136714196	5807.70811006466	0.000871429936149125	2.56585640849154e-06	0.00209600896878866	0.996764150959323	0.996610981307574	0.998300496658489	717	49550	602	513	360	241	154	49	4	3	1	0	0	0	49583	49672	49825	49944	50031	50136	78	79	81	82	82	82
CD2_BENIGN_OTHERDIGESTIVE	50_60	UKBB	VOCALCORDDYS	-12.4030338588761	4.66713153193488	5.09847690078443	-12.4646450368572	-12.4634672669256	-12.3874643955823	6949.65231580148	1.07722389107681	1.07879836086604	7514.73698792392	8543.06021704116	14107.4416470689	0.998576017400591	1.47388965719043e-05	2.28906421521665e-06	0.998676554710245	0.998835966933848	0.999299393499836	165	24747	138	113	78	59	35	14	2	2	1	0	0	0	24754	24779	24814	24833	24857	24878	18	18	19	20	20	20
CD2_BENIGN_OTHERDIGESTIVE	50_60	UKBB	VWXY20_ACCIDENTS	2.19245045629872	0.883906064274816	-14.7031622848589	1.4627408678454	-14.6694579297004	-14.6467974452068	0.741950165841243	1.02113659766999	2825.00805102231	1.02066466094223	3260.54798376824	4957.43653241067	0.00312685830167062	0.386704062332762	0.995847313350513	0.151821886994347	0.996410267669964	0.99764264525259	4115	51592	3288	2859	2202	1655	1151	517	3	1	1	1	0	0	52332	52761	53418	53965	54469	55103	84	86	86	86	87	87
CD2_BENIGN_OTHERDIGESTIVE	50_60	UKBB	VWXY20_COMPLICATIO_MEDICAL_SURGI_CARE	-14.1925203232171	-14.194723567752	2.43562416359493	2.06603941487581	2.06374928403431	-14.2148237159605	3381.50395330164	2461.44202040763	0.737449709217278	1.02189182692312	1.01975717927471	5444.4673829252	0.99665120616311	0.995398758975245	0.00095736084263775	0.0431991903234005	0.0429942970352334	0.997916825523182	2833	52969	2315	1887	1364	988	671	315	2	2	3	2	1	0	53403	53831	54354	54730	55047	55403	82	82	81	82	83	84
CD2_BENIGN_OTHERDIGESTIVE	50_60	UKBB	VWXY20_DRUGS_MEDICAM_BIOLO_SUBST_CAUSI_ADVER_EFFEC_THERAPE_USE	-13.0703063454098	-13.0232368473207	3.85417693922301	3.520717816713	3.74062358660125	-12.9713519998554	3823.95834039542	2813.45909934993	0.742895304853673	1.02401972723869	1.02225105149679	6580.57350028793	0.997272832388876	0.996306680801955	2.12509160985283e-07	0.000585736126215642	0.000253001381210142	0.998427244252985	874	50959	753	553	388	256	155	66	2	3	3	2	1	0	51006	51206	51371	51503	51604	51693	72	71	71	72	73	74
CD2_BENIGN_OTHERDIGESTIVE	50_60	UKBB	VWXY20_EXTER_CAUSES_MORBIDI_MORTA	1.85752667342317	0.534001303926787	1.502408499089	1.09105056208165	-14.4584465489315	-14.4467720617594	0.747003939148823	1.02378828103232	0.74061899629434	1.02341525887343	2412.48570557384	3682.16810039346	0.0128957372655311	0.6019533959604	0.0425005896958634	0.286383936263724	0.995218167639841	0.996869554432498	6504	48838	5165	4430	3430	2564	1798	845	4	2	2	1	0	0	50101	50836	51836	52702	53468	54421	72	74	74	75	76	76
CD2_BENIGN_OTHERDIGESTIVE	50_60	UKBB	VWXY20_OTHER_EXTER_CAUSES_ACCIDENTAL_INJURY	-14.5290747705973	1.0209510643113	-14.5124101505833	1.6297926886641	-14.5036860046639	-14.4958346729457	3213.75098406479	1.02149341979686	2769.6211768767	1.02101182818258	3270.05969984147	5035.76308155468	0.996392849038205	0.317567521733419	0.995819220653928	0.110432429301666	0.996461156596869	0.997703230568804	3501	51293	2832	2433	1844	1362	946	419	1	1	1	1	0	0	51878	52277	52866	53348	53764	54291	83	83	83	83	84	84
CD2_BENIGN_OTHERDIGESTIVE	50_60	UKBB	VWXY20_OTHER_MEDICAL_PROCED_CAUSE_ABNORMAL_REACTION_PATIENT_COMPLICATION_WO_MENTION_MISAD_TIME_PROCED	4.09046342791216	-12.5573173321461	-12.5600733435632	-12.5604655594582	-12.5722475775923	-12.5490058607876	1.02316866051969	3138.64649426003	4150.21446799149	4716.74861505385	5524.46174412657	8795.03886020831	6.39234432812816e-05	0.996807775927274	0.997585311943983	0.997875275847899	0.998184222455912	0.998861556521633	287	55411	258	192	120	81	47	15	1	0	0	0	0	0	55344	55410	55482	55521	55555	55587	95	96	96	96	96	96
CD2_BENIGN_OTHERDIGESTIVE	50_60	UKBB	VWXY20_SEQUEL_EXTER_CAUSES_MORBIDI_MORTA	-11.9924978192569	-11.9837407578453	-11.9977817152002	-11.9951631432614	-11.9851085772955	-11.9948369249426	4233.96046878559	2935.86167709064	3326.44864996699	3533.26443023512	3801.8911025861	4813.38813348605	0.997740031790216	0.996743165642246	0.997122208984279	0.99729124800006	0.997484747196378	0.99801169466891	196	55415	141	134	113	87	65	33	0	0	0	0	0	0	55373	55380	55401	55427	55449	55481	97	97	97	97	97	97
CD2_BENIGN_OTHERDIGESTIVE	50_60	UKBB	VWXY20_SUICI_OTHER_INTENTI_SELF_H	-13.0075046829796	-13.0007842892059	-13.0037232076017	-13.0058953389636	-13.0259410722471	-13.0284522790977	6177.91850507647	4298.93467896366	4389.52004311799	5253.76881577804	4549.00352523594	6236.09153857796	0.998320068566052	0.99758705120553	0.997636312238609	0.998024809835531	0.997715283575684	0.998333059529635	287	55242	201	192	167	129	111	62	0	0	0	0	0	0	55232	55241	55266	55304	55322	55371	96	96	96	96	96	96
CD2_BENIGN_OTHERDIGESTIVE	50_60	UKBB	VWXY20_SURGI_OPERA_OTHER_SURGI_PROCED_CAUSE_ABNORMAL_REACTION_PATIENT_COMPLICATION_WO_MENTION_MISAD_TIME_PROCED	-13.6428153750584	1.76789732974365	2.08566273585683	-13.6476109119069	-13.6446176209498	-13.629321391946	3112.36834249898	1.02004842100639	1.02048093932764	3008.37092820395	2931.02673129059	4717.03315921903	0.996502548639314	0.0830689400948615	0.0409729419311378	0.996380372983257	0.996285673446809	0.997694608111794	1895	53781	1512	1279	943	709	494	239	1	1	1	0	0	0	54075	54308	54644	54878	55093	55348	88	88	88	89	89	89
CD2_BENIGN_OTHERDIGESTIVE	50_60	UKBB	VWXY20_SURGI_OTHER_MEDICAL_PROCED_CAUSE_ABNORMAL_REACTION_PATIENT_COMPLICATION_WO_MENTION_MISAD_TIME_PROCED	-13.6444282110032	1.73670882504785	2.07081523943601	-13.6574922312641	-13.6611225000041	-13.6365522272456	3030.96045972637	1.02251765607359	1.02301123166827	3015.46829878158	2956.88365163568	4724.03791558016	0.996408187442478	0.089420332954249	0.0429459680301035	0.996386277733552	0.996313700086707	0.997696805239763	2089	52066	1687	1409	1022	758	525	250	1	1	1	0	0	0	52388	52666	53053	53317	53550	53825	79	79	79	80	80	80
CD2_BENIGN_OTHERDIGESTIVE	50_60	UKBB	VWXY20_TRANSPO_ACCIDENTS	4.20416631582422	-13.5434137145365	-13.5502432499295	-13.5356583104899	-13.53010692488	-13.5267548006061	0.755620108664005	3602.34486951445	4098.68326058546	4390.61182327344	4448.46884489467	6836.64352706153	2.6386802968294e-08	0.99700027186787	0.997362199149687	0.997540234456187	0.997573221898752	0.998421333256787	753	48533	565	521	434	346	239	115	2	0	0	0	0	0	48644	48688	48775	48863	48970	49094	75	77	77	77	77	77
CD2_BENIGN_OTHERDIGESTIVE	50_60	UKBB	VWXY20_UNSPE_FALL	-12.6980656584904	-12.6805398189711	-12.6843402469331	3.69545435830988	-12.6706869937609	-12.6493563756331	3205.53489688906	2497.86046884755	2936.27436919141	1.02015381363181	3874.96711194553	5468.35727161731	0.996839353065963	0.995949508143886	0.996553248607878	0.000291827898665579	0.997391015918519	0.998154342034706	573	55107	479	380	270	186	120	51	1	1	1	1	0	0	55107	55206	55316	55400	55466	55535	93	93	93	93	94	94
CD2_BENIGN_OTHERDIGESTIVE	50_60	UKBB	WEIGHTLOSS	3.86903917188286	-13.717917804041	-13.7211518121434	-13.7219157244029	-13.7148692885184	-13.7334036672886	0.742228030500866	3435.32283514878	4061.78893988061	4924.76337209835	4882.95190999135	8089.40229739997	1.86075079391068e-07	0.996813898937825	0.997304666853139	0.997776849422514	0.997758964603273	0.998645429527811	931	55105	772	627	458	310	209	93	2	0	0	0	0	0	55173	55318	55487	55635	55736	55852	89	91	91	91	91	91
CD2_BENIGN_OTHERDIGESTIVE	50_60	UKBB	Z21_ACQUI_ABSENCE_ORGANS_NOT_ELSEW_CLASSIFIED	3.36587120502379	1.74191137324468	3.26776555865953	3.25338186924712	2.70251960332114	-12.0141612901162	0.656169750999705	1.039577150331	0.645810994295856	0.762459715689636	1.03579046419417	2482.29281918132	2.90398808899351e-07	0.0938173418222798	4.19386124133022e-07	1.98158443505231e-05	0.00907707967114267	0.996138297502486	2384	32488	2044	1688	1146	746	463	196	9	6	6	3	1	0	32781	33137	33679	34079	34362	34629	38	41	41	44	46	47
CD2_BENIGN_OTHERDIGESTIVE	50_60	UKBB	Z21_ARTIF_OPENI_STATUS	-13.2556737885554	-13.2234046159395	5.25980793480959	-13.1854460411426	-13.272086437439	-13.2012234046799	10674.7876976248	8201.90137434648	1.11845623147282	13509.6928130731	13023.1084535514	17916.1236632523	0.999009207954261	0.998713621960081	2.56694249213013e-06	0.999221265627662	0.999186861488347	0.999412090942038	350	29478	304	212	140	99	58	31	1	1	1	0	0	0	29507	29599	29671	29712	29753	29780	16	16	16	17	17	17
CD2_BENIGN_OTHERDIGESTIVE	50_60	UKBB	Z21_ATTN_ARTIF_OPENI	-11.9985443988668	-11.9991128229775	-12.0003198128196	-12.0048801136068	-12.0032559332073	-12.0022410630728	5132.95563861478	3957.67739522332	4194.13694949175	5532.94677611351	5836.13504727696	11405.8058013072	0.998134906030066	0.997580931632052	0.997717085313501	0.998268824666281	0.998358981456247	0.999160392414291	164	43442	143	114	91	54	33	11	0	0	0	0	0	0	43409	43438	43461	43498	43519	43541	54	54	54	54	54	54
CD2_BENIGN_OTHERDIGESTIVE	50_60	UKBB	Z21_CARRIER_INFECTIOUS_DISEA	-11.5073382107857	-11.5055777183251	4.37157521639688	-11.5176215611095	-11.52219468728	-11.4784582121351	2913.84085475444	2235.38543270997	1.02005301581517	3446.85586278658	4038.29937804755	5277.46067823565	0.996849003056128	0.995893288845247	1.82217703951465e-05	0.997333884651618	0.997723455367431	0.998264605285229	232	55172	200	153	102	68	35	18	1	1	1	0	0	0	55110	55157	55208	55242	55275	55292	93	93	93	94	94	94
CD2_BENIGN_OTHERDIGESTIVE	50_60	UKBB	Z21_DEPENDENCE_ENABL_MACHINES_DEVICES_NOT_ELSEW_CLASSIFIED	5.1188950763352	4.52830798199909	-11.6577618714041	5.68665957503445	-11.6676919245088	-11.709667363495	1.12341063180686	1.09777655955503	4390.13733080264	1.11007723152634	6761.76936833516	14257.9959288084	5.199662049571e-06	3.70764583412564e-05	0.997881265077063	3.01095008296898e-07	0.998623220325945	0.999344721249898	344	29483	304	236	148	82	48	13	3	2	1	1	0	0	29502	29570	29658	29724	29758	29793	18	19	20	20	21	21
CD2_BENIGN_OTHERDIGESTIVE	50_60	UKBB	Z21_FACTO_INFLUENCI_HEALTH_STATUS_CONTACT_W_HEALTH_SERVI	1.46354306462861	0.832406886926133	1.06568416846609	0.438070497482952	1.17634987420377	2.09064504033345	0.64301432941579	0.635257572988836	0.63460283868709	1.03328283585617	0.75054866476015	0.749482639574663	0.0228420585642542	0.19007898970788	0.093094935022961	0.671595051335744	0.117039931195216	0.00527974977841364	16564	38095	13719	12168	9583	5983	4128	1894	11	9	7	5	4	2	40897	42448	45033	48633	50488	52722	32	34	36	38	39	41
CD2_BENIGN_OTHERDIGESTIVE	50_60	UKBB	Z21_FAMILY_HISTORY_OTH_SPECIFIC_DISORD	-14.0800655579494	-14.113792545448	-14.0761260182536	-14.0667769614115	-14.0444998264797	-13.9784563661059	12415.8185317921	10339.2537606032	10793.4398085374	14140.9660564827	13288.4542899445	25429.7030681546	0.999095165213068	0.998910833032077	0.998959449383931	0.999206301587748	0.999156720018369	0.99956141076729	404	29535	337	289	217	149	98	37	0	0	0	0	0	0	29585	29633	29705	29773	29824	29885	17	17	17	17	17	17
CD2_BENIGN_OTHERDIGESTIVE	50_60	UKBB	Z21_FIT_ADJ_OTH_DEVICES	-12.9947629283395	-12.9948807905036	-12.9985450132417	-13.0007971241255	-13.0088407940862	-13.0073625175715	5421.5940767508	4037.93194744048	4916.76525621524	6262.47438013657	6357.91378448757	9350.59580468018	0.99808758998967	0.997432250718958	0.997890619999692	0.998343605542641	0.998367460407124	0.998890084589351	379	43891	323	273	185	120	79	37	0	0	0	0	0	0	43893	43943	44031	44096	44137	44179	54	54	54	54	54	54
CD2_BENIGN_OTHERDIGESTIVE	50_60	UKBB	Z21_FOLLOW__EXAM_TREAT_CONDI_OTH_MALIG_NEOPLASMS	3.71096967116839	2.28287614397532	-13.651682918744	-13.6309217275018	3.08840902461512	-13.607268007702	0.751640153737079	1.02282017203353	3487.08297401216	4145.20192433219	1.02046258221788	7854.41793471286	7.92673711058409e-07	0.0256187420169263	0.99687634642282	0.9973762719902	0.00247419646498221	0.99861771760589	976	46804	812	723	531	362	235	89	3	2	1	1	1	0	46901	46990	47182	47351	47478	47624	64	65	66	66	66	67
CD2_BENIGN_OTHERDIGESTIVE	50_60	UKBB	Z21_MEDICAL_OBSER_EVALU_SUSPECTED_DISEA_CONDI	-14.0238238097877	-14.0255676549261	-14.0206743184761	-14.0122096254599	-14.0244474275705	-14.0198052389652	5508.09831324092	4091.00882442321	4353.89947248774	5482.42332909942	5172.06605702861	7746.11979794901	0.997968558334277	0.997264547096763	0.99743061127003	0.997960735083788	0.997836478451679	0.99855589891066	1096	46891	893	775	608	416	295	131	0	0	0	0	0	0	47035	47153	47320	47512	47633	47797	59	59	59	59	59	59
CD2_BENIGN_OTHERDIGESTIVE	50_60	UKBB	Z21_OTHER_MEDICAL_CARE	-14.2597828483839	1.69580248680463	-14.2521404340697	2.01847314449611	2.02989378683364	3.2864998260467	4030.44373037237	1.02552318794323	3243.67439539389	1.02585930579598	1.02488889630949	1.02221089121905	0.997177075875628	0.098209339429645	0.996494245465065	0.0491149357071291	0.0476362761079885	0.00130403714000002	2659	45436	2089	1609	1265	1071	821	311	2	2	2	3	2	1	45940	46420	46764	46958	47208	47718	64	64	64	63	64	65
CD2_BENIGN_OTHERDIGESTIVE	50_60	UKBB	Z21_OTHER_ORTHOPA_FOLLOW__CARE	-13.0155048778396	-13.0133442059314	-13.0091497182683	-13.0101705559336	-13.0053369180858	-13.0008259748364	7324.89576090013	4852.75834840523	5524.67762002752	5743.45459470076	5832.05545910444	6760.10063142308	0.99858225082413	0.997860364510994	0.998121195329211	0.99819261993434	0.998220738981734	0.998465532912268	281	43395	199	188	163	133	105	64	0	0	0	0	0	0	43422	43433	43458	43488	43516	43557	55	55	55	55	55	55
CD2_BENIGN_OTHERDIGESTIVE	50_60	UKBB	Z21_OTHER_SPECIAL_EXAM_INVES_PERSONS_WO_COMPLA_REPOR_DIAGNOSIS	-12.0308899820997	-12.0360655911385	-12.0150134325849	-12.006108137046	-12.0030083496413	-11.9093448756578	6544.81598016095	4489.64119607253	5573.09678374468	6597.45303521012	6087.46416183511	10909.9687836101	0.99853330391681	0.997860991784114	0.998279845719271	0.998548002846046	0.998426765466682	0.99912902770788	127	45913	110	94	61	42	27	13	0	0	0	0	0	0	45877	45893	45926	45945	45960	45974	53	53	53	53	53	53
CD2_BENIGN_OTHERDIGESTIVE	50_60	UKBB	Z21_PERSONAL_HISTORY_ALLERGY_DRUGS_MEDICAM_BIOLO_SUBST	2.57136648583602	3.01498097735647	2.21355014547347	-14.1016010984353	-14.098912837131	-14.1121369054516	1.08850478041786	0.701589512831207	1.07540554321406	4269.05853327809	4262.43633008238	6915.01829582657	0.0181623144387274	1.72846281765077e-05	0.0395575159307221	0.997364423736469	0.997360832281655	0.998371682060817	4034	33130	3328	2889	2165	1467	977	425	5	4	1	0	0	0	33809	34248	34972	35670	36160	36712	22	23	26	27	27	27
CD2_BENIGN_OTHERDIGESTIVE	50_60	UKBB	Z21_PERSONAL_HISTORY_CERTA_OTH_DISEA	2.33924642875535	2.26124776874068	1.70539108848554	-14.1295872472845	1.60303715928093	3.48809458014791	0.644856661946071	0.518065084069217	0.754078984156039	2370.16030078706	1.03094217481804	0.750459738104532	0.000286129142779915	1.27242163738563e-05	0.0237249116489342	0.995243480900628	0.119964071587475	3.35260452228699e-06	6890	37389	5861	4844	3456	2235	1399	559	9	8	3	3	3	2	38367	39384	40772	41993	42829	43669	42	43	48	48	48	49
CD2_BENIGN_OTHERDIGESTIVE	50_60	UKBB	Z21_PERSONAL_HISTORY_MALIG_NEOPLASM	-14.2201055331114	2.21337789113565	-14.2247523766651	2.97081389373409	-14.2543277221557	-14.2585584617089	5158.57592747801	1.05624488211096	4548.79976494068	1.05646122741003	5733.53616174914	9209.73569670114	0.997800558051676	0.0361251610393535	0.997504904064607	0.00492279950720537	0.998016355704897	0.99876471166104	2336	32491	2020	1637	1097	718	447	193	2	2	1	1	0	0	32779	33162	33702	34081	34352	34606	26	26	27	27	28	28
CD2_BENIGN_OTHERDIGESTIVE	50_60	UKBB	Z21_PERSONAL_HISTORY_MEDICAL_TREAT	2.34707829661528	2.81666557839347	2.84315302271883	2.63949174186506	-12.7519993684337	-12.7114157014192	1.05927756331467	0.657389358198086	0.772448915177899	1.0471563531728	2445.87413766202	4565.19697885254	0.0267096612432484	1.83049299637889e-05	0.000232594181824016	0.0117145586033348	0.995840105930315	0.997778358901999	3473	34955	3089	2455	1608	964	567	191	6	5	3	1	0	0	35295	35929	36776	37420	37817	38193	38	39	41	43	44	44
CD2_BENIGN_OTHERDIGESTIVE	50_60	UKBB	Z21_PERSONAL_HISTORY_OTH_DISEA_CONDI	2.95626038161911	2.62412655042666	1.55252380472594	2.64598545523709	2.01019956751556	-13.1281506947121	0.656029065473341	0.575014672249422	1.03838104136499	0.760265878411569	1.03496491811464	3107.22750809312	6.5969412661306e-06	5.02881791885542e-06	0.134878216423787	0.00050077363430118	0.0521022885632048	0.99662891836533	4035	33530	3359	2848	2064	1374	918	423	10	7	3	3	1	0	34157	34668	35452	36142	36598	37093	39	42	46	46	48	49
CD2_BENIGN_OTHERDIGESTIVE	50_60	UKBB	Z21_PERSONAL_HISTORY_RISK__NOT_ELSEW_CLASSIFIED	3.49142048824345	2.87931987580345	-14.2793811215088	-14.280114425882	-14.2743036383255	-14.2789055072451	1.08014411986617	1.07135420388866	6257.98962185618	7604.34609208479	7925.85350318071	12059.7546707783	0.00122769954970521	0.00719779459725611	0.998179401287551	0.998501662602905	0.998563026640882	0.999055294581152	1378	30456	1119	970	737	496	318	137	2	1	0	0	0	0	30694	30843	31076	31317	31495	31676	19	20	21	21	21	21
CD2_BENIGN_OTHERDIGESTIVE	50_60	UKBB	Z21_PERSONS_ENCOUNTERI_HEALTH_SERVI_CIRCUMSTANC_RELATED_REPRODUCTION	-13.0452494624237	-13.0589280623179	-13.0428729662662	-13.0412404636939	-13.0354165079554	-13.0556770588334	8510.65819355703	5046.92192328226	4565.82673821106	4078.37907557267	3162.3883648149	3514.37886062997	0.998776992469289	0.997935473222449	0.997720742942887	0.997448646510195	0.996711116117842	0.997035920255312	441	54238	147	163	204	249	269	226	0	0	0	0	0	0	54437	54421	54380	54335	54315	54358	95	95	95	95	95	95
CD2_BENIGN_OTHERDIGESTIVE	50_60	UKBB	Z21_PERSONS_ENCOUNTERI_HEALTH_SERVI_EXAM_INVES	0.940862819214872	0.299930931922977	0.520038547374852	1.42503219830242	1.42478027295273	-12.444363280866	1.04215932039807	1.03063277890181	1.02625197330182	1.0206993654408	1.0174407474815	1735.3053034964	0.366631345825144	0.771038857674294	0.612340253821375	0.162674409342263	0.161406439731795	0.994278194040854	7057	51264	6264	5755	4547	1667	1155	499	4	3	2	2	1	0	51977	52486	53694	56574	57086	57742	76	77	78	78	79	80
CD2_BENIGN_OTHERDIGESTIVE	50_60	UKBB	Z21_PERSONS_ENCOUNTERI_HEALTH_SERVI_OTH_CIRCUMSTANC1	3.31757054102397	-14.2089991667034	-14.2097312731613	-14.2179155780128	1.84637581173491	2.68870076538072	0.627432390060421	2621.3880771289	2989.50112044645	3306.78111740985	1.0185552009705	1.01865813803217	1.2397584136171e-07	0.995675159415377	0.996207500165706	0.996569406933599	0.0698719233594425	0.00830398196607094	2474	53231	1892	1650	1283	997	771	431	4	1	1	1	1	1	53722	53964	54331	54617	54843	55183	87	90	90	90	90	90
CD2_BENIGN_OTHERDIGESTIVE	50_60	UKBB	Z21_PERSONS_ENCOUNTERI_HEALTH_SERVI_SPECIFIC_PROCED_HEALTH_CARE	1.34176408103914	1.78242317928132	1.01508497038584	-14.4938686307944	1.93196683216138	-14.4955076608691	1.02713876902236	0.614731410863968	1.02265087287488	2638.6104229289	0.735950100142539	4113.30321953338	0.191446351712739	0.00373740011023619	0.320904107690935	0.995617247718333	0.00866151483026738	0.997188216572599	6256	49630	5051	4174	3134	2315	1662	742	7	6	3	2	2	0	50758	51635	52675	53494	54147	55067	70	71	74	75	75	77
CD2_BENIGN_OTHERDIGESTIVE	50_60	UKBB	Z21_PERSONS_W_POTEN_HEALTH_HAZARDS_RELATED_COMMUNICAB_DISEA	-12.209723901855	3.46967348121148	3.93702042380255	-12.2235695500932	-12.2139981792931	-12.173573288543	3190.58295906903	1.01932951017867	1.01906783281379	3973.50331260022	4347.9273194797	6112.8934167586	0.996946662556504	0.000664363747659289	0.000111840463330454	0.997545495430141	0.997758622203285	0.998411047094344	377	55446	326	254	151	98	57	28	2	2	1	0	0	0	55401	55473	55576	55629	55670	55699	94	94	95	96	96	96
CD2_BENIGN_OTHERDIGESTIVE	50_60	UKBB	Z21_PERSONS_W_POTEN_HEALTH_HAZARDS_RELATED_FAMILY_PERSONAL_HISTORY_CERTA_CONDI_INFLUENCI_HEALTH_STATUS	1.5443573755379	1.43074514973488	0.816442310733947	1.17255406303916	0.538987479017649	2.19992792248668	0.634118736271966	0.508305794015292	0.747106724749021	0.746619421788702	1.02613642088788	0.742929263338537	0.0148737403320732	0.00488177574630208	0.274479222245624	0.116302489383661	0.599403094953896	0.00306488697417635	15287	43310	12607	10921	8229	5724	3796	1645	12	10	6	5	3	2	45935	47621	50313	52818	54746	56897	43	45	49	50	52	53
CD2_BENIGN_OTHERDIGESTIVE	50_60	UKBB	Z21_PRESENCE_CARDIAC_VASCULAR_IMPLANTNTS_GRAFTS	-12.931210918282	3.6721263966104	-12.8627618822328	4.66295649980174	4.87935883001148	-12.8426154901075	5091.67492911739	1.09820031807928	4871.27908578694	1.09508881641368	1.07946286140237	12804.4437168026	0.997973632921099	0.000826490080243771	0.997893163785507	2.06206408353321e-05	6.17891311053857e-06	0.999199736971906	964	30663	881	658	423	253	125	42	2	2	1	2	1	0	30722	30945	31180	31350	31478	31561	22	22	23	22	23	24
CD2_BENIGN_OTHERDIGESTIVE	50_60	UKBB	Z21_PRESENCE_OTH_DEVICES	-12.8646374709738	5.23287379383431	-12.8686299776721	-12.8088814095253	-12.8069767191193	-12.8464406393592	10974.5910105136	1.15171903966669	8845.98200715465	9596.90190493811	9200.48231185973	14541.8669236624	0.999064703800092	5.5319065141147e-06	0.99883928346813	0.99893507240308	0.998889353259054	0.99929514034422	226	29276	167	154	132	103	72	28	1	1	0	0	0	0	29317	29330	29352	29381	29412	29456	17	17	18	18	18	18
CD2_BENIGN_OTHERDIGESTIVE	50_60	UKBB	Z21_PRESENCE_OTH_FUNCTIONAL_IMPLANTNTS	3.46402470331956	-14.2274137177001	3.46897580982308	-14.2375958568912	-14.2284046808789	-14.2141285667118	0.786607793114945	3778.97756645503	0.771557355197957	6558.66678276495	8168.15401791129	13588.8526823517	1.06395150029821e-05	0.996996063954217	6.92209848192167e-06	0.998267948445725	0.998610136555512	0.999165401824157	1681	32720	1545	1183	711	402	202	79	3	2	2	0	0	0	32826	33188	33660	33969	34169	34292	27	28	28	30	30	30
CD2_BENIGN_OTHERDIGESTIVE	50_60	UKBB	Z21_PREVIOUS_SUICIDE_ATTEMPT	-11.9897993037309	-12.0077288308058	-11.9966217385532	-12.0157992323972	-11.9917755961458	-12.033586494009	3846.9310648027	2697.2334782127	2978.38867463681	3284.56017493899	3333.99069734309	5543.80831642918	0.997513222851559	0.996447934568972	0.996786217505374	0.997081131476214	0.997130156367291	0.998268084899969	262	55486	197	176	144	118	79	33	0	0	0	0	0	0	55456	55477	55509	55535	55574	55620	95	95	95	95	95	95
CD2_BENIGN_OTHERDIGESTIVE	50_60	UKBB	Z21_PROBL_RELATED_LIFESTYLE	-14.171960343505	1.73148572085583	-14.1732014777134	-14.1832206724464	1.99111013850545	2.7784607880934	4147.8130446655	1.02323220699849	3261.44876654444	3549.12794198494	1.02021516847319	1.01975867925976	0.997273848596411	0.090613028817028	0.996532662674715	0.996811458233963	0.0509789336164996	0.00643744047993466	2158	52721	1623	1456	1150	912	712	401	2	2	1	1	1	1	53171	53338	53644	53882	54082	54393	83	83	84	84	84	84
CD2_BENIGN_OTHERDIGESTIVE	50_60	UKBB	Z21_TOBAC_USE	-13.1463779339698	-13.1462013493752	-13.1481130615467	-13.1518409610592	2.52180889510617	2.94916988623773	4090.7887009016	2778.71809684839	3078.9830724256	3089.12271107451	1.01726706994799	1.01648530410498	0.997435879803106	0.996225197520854	0.996592821627976	0.996603042310345	0.013174991589958	0.00371569994454515	771	54071	523	461	404	366	333	241	1	1	1	1	1	1	54224	54286	54343	54381	54414	54506	94	94	94	94	94	94
CD2_BENIGN_OTHERDIGESTIVE	50_60	UKBB	Z21_TRANSPLANTED_ORGAN_TISSUE_STATUS	6.55617328793801	-11.9551300008909	-11.8513876039511	-11.9069560858146	-11.7781828398459	-11.5819948587707	1.14754919956642	6596.41396716487	8738.82881563897	9275.17557255428	10322.4574328039	16087.1567701013	1.10873971220296e-08	0.998553940296107	0.998917928649918	0.99897572032537	0.999089593901044	0.999425560761616	162	29162	141	106	69	46	28	8	1	0	0	0	0	0	29166	29201	29238	29261	29279	29299	16	17	17	17	17	17
CD2_BENIGN_OTHERDIGESTIVE	60_70	UKBB	AB1_BACTINF_NOS	-12.0463845139824	-12.0370581205335	-12.023370534685	-11.9991148786269	-11.9939168262918	-12.0682632823934	2289.81511618197	1903.67128728159	2555.40317413396	2937.17671936642	3180.00890577357	5997.66885109035	0.995802464656079	0.994954948946032	0.996245904982779	0.996740447446835	0.996990656739064	0.99839453049341	334	66726	276	187	107	79	56	17	0	0	0	0	0	0	66612	66701	66781	66809	66832	66871	172	172	172	172	172	172
CD2_BENIGN_OTHERDIGESTIVE	60_70	UKBB	AB1_BACT_INTEST_OTH	-13.0069406166515	-12.9914906679852	-12.9815184015859	-12.9737868705796	-12.9783744681374	-12.9493447597945	3092.32429432515	2419.03612532086	2741.30339582404	3329.44948550909	3218.00358763951	4971.46244052082	0.99664394626436	0.995714962712362	0.996221609613943	0.996890910017485	0.996782099131252	0.997921724100961	558	65561	430	321	250	175	133	59	0	0	0	0	0	0	65527	65636	65707	65782	65824	65898	162	162	162	162	162	162
CD2_BENIGN_OTHERDIGESTIVE	60_70	UKBB	AB1_CANDIDIASIS	-14.0058081100187	-13.9963200065464	-13.9926604238196	-13.9890956053799	-13.9799988766809	-13.9833045083985	3051.34276596765	2368.1770718615	2686.49025969097	3178.59660929482	3557.88844513417	5367.99172535578	0.996337684858908	0.995284397116654	0.995844214511228	0.996488498308116	0.996864882996492	0.997921559732395	1409	65023	1113	834	610	436	286	147	0	0	0	0	0	0	65146	65425	65649	65823	65973	66112	173	173	173	173	173	173
CD2_BENIGN_OTHERDIGESTIVE	60_70	UKBB	AB1_DERMATOPHYTOSIS	-14.0743194699086	-14.069598860514	0.89400767731617	0.96602851992351	-14.0515733152536	-14.0520139445772	2413.3123126531	1668.04853799911	1.00937614436832	1.00892810658454	1776.47390158023	2544.24380786717	0.995346802610828	0.993270110346687	0.375777485506033	0.338325018209428	0.993688949505041	0.995593257242661	2788	64471	1814	1763	1572	1456	1154	656	1	1	2	1	0	0	65282	65333	65524	65640	65942	66440	162	162	161	162	163	163
CD2_BENIGN_OTHERDIGESTIVE	60_70	UKBB	AB1_GASTROENTERITIS_NOS	1.77316066261687	1.24729078328385	1.61753737504282	-13.4825994871104	-13.4885891685285	-13.4845408481357	0.720163550205249	0.718602225150834	0.718612656049604	1658.35187897053	1969.3479063332	5056.22390947758	0.0138101558685613	0.0826137175031787	0.0243908008784583	0.993513174376634	0.994535118521912	0.997872108832415	3545	68224	2790	2264	1649	1114	669	175	5	3	2	0	0	0	68796	69322	69937	70472	70917	71411	178	180	181	183	183	183
CD2_BENIGN_OTHERDIGESTIVE	60_70	UKBB	AB1_HEPATITIS_OTHER_VIRAL	-11.0261625995035	-11.0216554450362	-11.0390249429256	-11.0612534055023	-11.0495103749793	-11.1005950107072	2443.78059729566	1843.36605226523	2007.26952624961	2510.73940527537	2438.55084241731	4286.98287633797	0.996400014361626	0.995229403130977	0.995612037618931	0.996484870254788	0.996384654602714	0.997933982072521	111	71289	84	69	58	39	32	11	0	0	0	0	0	0	71123	71138	71149	71168	71175	71196	193	193	193	193	193	193
CD2_BENIGN_OTHERDIGESTIVE	60_70	UKBB	AB1_HERPES_SIMPLEX	-12.9949148510689	-12.9866786423998	-12.9827371569036	-12.9767704654769	-12.9800995660706	-12.9671067689729	3820.95981936947	2894.40767698606	2868.02368423029	3179.98921193847	3021.20041960461	4482.74064860405	0.997286435233282	0.996420049704589	0.996388213174658	0.996744034216231	0.996572028418568	0.997691983393314	331	63362	207	180	173	146	124	70	0	0	0	0	0	0	63308	63335	63342	63369	63391	63445	178	178	178	178	178	178
CD2_BENIGN_OTHERDIGESTIVE	60_70	UKBB	AB1_INFECT_PARASIT	1.33803447271661	1.12871723135141	0.0931432061665425	-0.362173468108574	-0.303448257925188	0.592016995552826	0.471521415004546	0.402199022887165	0.720227772223552	1.009147333684	1.00812381754395	1.00843415353047	0.00454404265081348	0.00501039136951956	0.89710076557265	0.719676949704759	0.763412233757507	0.557159653772906	12686	53552	9238	7854	6280	4979	3652	1799	13	10	5	3	2	1	56850	58234	59808	61109	62436	64289	137	140	145	147	148	149
CD2_BENIGN_OTHERDIGESTIVE	60_70	UKBB	AB1_INTESTINAL_INFECTIONS	1.52310662144591	0.977974811394074	1.28940575269038	-13.4634857171872	-13.469199140715	-13.4592318086978	0.71987648248037	0.718209434343218	0.718175166512393	1365.43969536497	1492.6541203805	2840.86231396935	0.0343627714335218	0.173297405988067	0.0725913095976059	0.992132839435976	0.992800260924895	0.996219854431745	4556	68746	3491	2864	2174	1539	1033	364	5	3	2	0	0	0	69626	70253	70943	71578	72084	72753	180	182	183	185	185	185
CD2_BENIGN_OTHERDIGESTIVE	60_70	UKBB	AB1_MYCOSES	-15.0992604365698	-15.0939364862234	1.11187166354941	0.543041601328269	-15.0808975053746	-15.0839632131238	3043.80516031221	2162.26577107239	0.718294838715557	1.00771701881588	2479.73453652412	3630.41441078396	0.996041987993082	0.994430323396382	0.121638636632814	0.589967566773907	0.995147568850475	0.996684889003256	4415	65612	3050	2736	2321	2032	1560	849	2	2	3	1	0	0	66801	67115	67530	67819	68291	69002	174	174	173	175	176	176
CD2_BENIGN_OTHERDIGESTIVE	60_70	UKBB	AB1_OTHER_BACTERIAL	2.1810109659138	2.22878206519773	-13.6315539068877	-13.6302280829916	-13.628859988711	3.8773966752413	0.719514604668636	0.590027371078307	2042.21403747854	2655.54567360216	3139.17217188926	1.00762528473225	0.00243563329148099	0.000158460439680487	0.994674247929871	0.995904683205399	0.99653595845991	0.000119059732297873	2339	69468	2016	1267	790	470	265	83	4	3	1	1	1	1	69602	70351	70828	71148	71353	71535	185	186	188	188	188	188
CD2_BENIGN_OTHERDIGESTIVE	60_70	UKBB	AB1_OTHER_BACT_INOTHER	1.42802772915091	2.093644707637	1.28386357493221	-13.5968971057272	-13.5929000244357	-13.5863716998332	1.00935330329827	0.590571226680839	1.00768323471246	2091.32145472755	2112.51927273895	3362.15454493908	0.157128691197121	0.000392437305393713	0.202636993002321	0.994812524960736	0.99486608696632	0.996775779765934	2253	67904	1800	1356	1002	667	460	229	4	3	1	0	0	0	68171	68615	68969	69304	69511	69742	182	183	185	186	186	186
CD2_BENIGN_OTHERDIGESTIVE	60_70	UKBB	AB1_OTHER_SEPSIS	2.34906129614803	2.72967310033111	-12.7523320221384	-12.7511164159429	-12.7532020253159	4.36399444120137	0.719836536876477	0.514847551264128	1461.56706891347	1998.77804114398	2421.42399721274	1.00765379378386	0.00110112771877469	1.14600118104359e-07	0.993038458546041	0.994909965136946	0.99579770582738	1.48536847361434e-05	1945	69156	1711	1027	641	348	178	51	5	4	1	1	1	1	69201	69885	70271	70564	70734	70861	184	185	188	188	188	188
CD2_BENIGN_OTHERDIGESTIVE	60_70	UKBB	AB1_OTHER_SUPERF_MYCOSIS	-13.1938559268995	-13.1942019648443	2.32961327650194	-13.1916321112127	-13.1946367910952	-13.2001669446527	3309.7058707879	2276.47987164118	1.00984674602978	2443.40100130997	2491.07686382187	3668.21173537491	0.996819310696933	0.995375583491317	0.0210605160183209	0.995692336847019	0.995773816574381	0.99712879532753	656	64014	407	401	374	350	286	148	1	1	1	0	0	0	64102	64108	64135	64159	64223	64361	160	160	160	161	161	161
CD2_BENIGN_OTHERDIGESTIVE	60_70	UKBB	AB1_OTHER_VIRAL	-14.1708484323122	2.20472407370358	-14.1664765935195	-14.1581742228715	-14.1540509305105	-14.1600470249357	3527.214096959	0.718885329465937	2662.96256532833	2888.79432673293	2906.5582786803	4345.56535872525	0.996794447274778	0.00216316712763465	0.995755419250735	0.996089530053302	0.996114561280767	0.997400093664403	1287	68869	811	773	710	610	487	253	1	2	0	0	0	0	69156	69194	69257	69357	69480	69714	188	187	189	189	189	189
CD2_BENIGN_OTHERDIGESTIVE	60_70	UKBB	AB1_PEDICULOSIS_ACARIASIS_OTHERINFEST	-11.9997199477285	-11.9962239599829	-12.0071594337046	-11.9962848272923	-11.9875161272372	-12.0014093415056	3966.48437917899	2867.21041319919	2841.11324558594	2701.38458722769	2726.50460979227	4112.84357052119	0.997586180667723	0.996661712054351	0.996627977210227	0.996456772931846	0.996491983475506	0.997671750586216	142	71246	82	76	75	78	67	36	0	0	0	0	0	0	71112	71118	71119	71116	71127	71158	194	194	194	194	194	194
CD2_BENIGN_OTHERDIGESTIVE	60_70	UKBB	AB1_SCABIES	-11.9990643941573	-12.0019983758286	-12.0098511315042	-12.0007775187699	-11.9896615112525	-12.022939068073	4228.92075500204	3125.57815801778	3055.82616200528	2911.30716955152	2970.74233468637	5110.8407755702	0.99773609960254	0.996936187423527	0.996864203125827	0.996711027924804	0.99677981502233	0.998123027299943	123	71243	70	63	65	67	59	28	0	0	0	0	0	0	71102	71109	71107	71105	71113	71144	194	194	194	194	194	194
CD2_BENIGN_OTHERDIGESTIVE	60_70	UKBB	AB1_SEPSIS	2.32089374669962	2.69215911897287	-12.739365288163	-12.7392387721603	-12.7431183083829	4.32581874508873	0.719748142726585	0.514713893621533	1427.75860773374	1939.67876062891	2393.76766379206	1.00781677295266	0.00126152533518906	1.69144418349344e-07	0.99288086378737	0.994759766892321	0.99575251621724	1.7685804360528e-05	2001	69229	1759	1061	657	361	183	54	5	4	1	1	1	1	69282	69980	70384	70680	70858	70987	184	185	188	188	188	188
CD2_BENIGN_OTHERDIGESTIVE	60_70	UKBB	AB1_SEPSIS_BACT	-12.7253243243445	2.37913625726824	-12.7066154561912	-12.7091267295632	3.21828039153625	4.57127522410386	1606.32325679177	0.718369483116614	1723.412362685	2239.87088564707	1.00667479111013	1.00639504026206	0.993679208984582	0.000926792494911605	0.994117298530291	0.995472791912856	0.0013889310398863	5.56629246437878e-06	1435	67129	1273	763	454	257	140	42	2	3	2	2	2	1	67119	67629	67938	68135	68252	68350	170	169	170	170	170	171
CD2_BENIGN_OTHERDIGESTIVE	60_70	UKBB	AB1_SEPSIS_BACT_IMPL	-13.2467374390272	2.42994508198331	-13.2320168399866	-13.2362121551129	3.24890730872143	4.62013206445353	2123.75703816392	0.718423074076345	2297.0953301579	2994.78483873835	1.00659121243024	1.00627185491981	0.995023301366351	0.000718733231252632	0.99540395062383	0.996473558032558	0.00124818873471242	4.40417913322409e-06	1376	67058	1224	727	432	243	134	39	2	3	2	2	2	1	67038	67535	67830	68019	68128	68223	170	169	170	170	170	171
CD2_BENIGN_OTHERDIGESTIVE	60_70	UKBB	AB1_SEPSIS_CONDITION	0.969312473954102	1.25439766040354	1.91047176817591	0.757553437267017	1.68062972988455	2.10734666839142	0.720035461602918	0.515762929128744	0.46426192013054	1.0078641956428	0.716496884336929	1.00675049341879	0.17823769572525	0.0150107070916359	3.87056624543157e-05	0.452266153235485	0.0189954408882831	0.0363298392019212	6919	66440	5801	4157	2787	1763	1070	402	8	8	7	3	3	1	67387	69031	70401	71425	72118	72786	163	163	164	168	168	170
CD2_BENIGN_OTHERDIGESTIVE	60_70	UKBB	AB1_SEPSIS_EXPLICIT	2.33501976652462	2.70369701354544	-12.7492353638088	-12.7502112318828	-12.7515488414411	4.3377769291322	0.720194571634888	0.515133636852466	1444.86415993966	1960.84051150379	2416.50077706894	1.00801488859842	0.00118607905256712	1.53313368930935e-07	0.99295969383256	0.994811854946884	0.995789690271954	1.68282958297233e-05	2012	68296	1768	1066	661	363	184	54	5	4	1	1	1	1	68358	69060	69465	69763	69942	70072	177	178	181	181	181	181
CD2_BENIGN_OTHERDIGESTIVE	60_70	UKBB	AB1_SEPSIS_FUNGAL	-12.0131336628038	-12.0042339080331	-12.0182863819177	-12.0378718754545	-11.9592882788462	-11.9379819708064	2422.23455556818	2202.2668066358	2916.43822983924	3720.14203726127	4627.59575734255	8475.51605147409	0.996042887522761	0.995650869621733	0.996712024306453	0.997418158969083	0.997937996023301	0.998876159481706	318	65623	287	154	88	45	28	8	0	0	0	0	0	0	65490	65623	65689	65732	65749	65769	164	164	164	164	164	164
CD2_BENIGN_OTHERDIGESTIVE	60_70	UKBB	AB1_SEPSIS_FUNGAL_IMPL	-12.0132711456543	-12.0037133504644	-12.0182733470005	-12.0378565197301	-11.9592771247875	-11.9379722106337	2434.16565773068	2206.07868627993	2916.37017754876	3720.05088241875	4627.49581509089	8475.29862927543	0.996062238151066	0.995658572672671	0.996711951149506	0.997418098998274	0.997937953412514	0.998876131569978	315	65621	284	153	88	45	28	8	0	0	0	0	0	0	65488	65619	65684	65727	65744	65764	164	164	164	164	164	164
CD2_BENIGN_OTHERDIGESTIVE	60_70	UKBB	AB1_SEPSIS_IMPLICIT	1.81984888167759	1.39941177223316	-13.2294675122161	-13.2340834421873	3.17201823959228	3.71505396435767	1.00887637035886	1.00800487461551	1889.23453339394	2298.19959521055	0.716781808507094	1.00638984759964	0.0712568082140931	0.165046133524911	0.994412815654804	0.995405441494321	9.62811496419046e-06	0.000222965153903986	1636	67497	1400	971	620	409	249	81	2	2	2	2	3	1	67562	67991	68342	68553	68713	68881	169	169	169	169	168	170
CD2_BENIGN_OTHERDIGESTIVE	60_70	UKBB	AB1_SEPSIS_VIRAL	-12.1792308797142	2.56165428779259	-12.1832425499658	-12.190134520195	-12.1808745910598	-12.1802975289836	1975.04316176933	1.0084387726023	2127.27010591923	2674.37187923217	2923.68832861017	4963.43796705984	0.995079824642846	0.0110783403308855	0.995430402578853	0.996363151092219	0.996675807211837	0.998041989916155	516	65745	433	312	177	112	70	31	1	1	0	0	0	0	65663	65784	65919	65984	66026	66065	164	164	165	165	165	165
CD2_BENIGN_OTHERDIGESTIVE	60_70	UKBB	AB1_SEPSIS_VIRAL_IMPL	-12.1792308797142	2.56165428779259	-12.1832425499658	-12.190134520195	-12.1808745910598	-12.1802975289836	1975.04316176933	1.0084387726023	2127.27010591923	2674.37187923217	2923.68832861017	4963.43796705984	0.995079824642846	0.0110783403308855	0.995430402578853	0.996363151092219	0.996675807211837	0.998041989916155	516	65745	433	312	177	112	70	31	1	1	0	0	0	0	65663	65784	65919	65984	66026	66065	164	164	165	165	165	165
CD2_BENIGN_OTHERDIGESTIVE	60_70	UKBB	AB1_STREPTSTAPHYCOCC_INOTHER	2.0820060394182	2.77145960785452	-13.2994807655657	-13.2902730896864	-13.2992457957012	3.53131035122445	1.01056759372984	0.591440550493793	2151.67921425074	2612.47024967305	2676.55272071378	1.00801633443942	0.0393761454188633	2.78667146483927e-06	0.995068324900779	0.995940984220013	0.996035490298665	0.000459657027101758	1132	66586	914	693	463	316	212	101	3	3	1	1	1	1	66628	66849	67079	67226	67330	67441	173	173	175	175	175	175
CD2_BENIGN_OTHERDIGESTIVE	60_70	UKBB	AB1_VIRAL_HEPATITIS	-12.0177782211086	-12.0135556009699	-12.0292197442504	-12.0437970470421	-12.0488925025157	-12.0851594845029	3824.54354867369	2750.13464977388	3029.6643851205	3768.46145824609	3835.72483068511	5451.62160844473	0.997492829197539	0.996514570641268	0.996832024186721	0.997450008852421	0.997493665495626	0.998231250265975	130	71296	94	81	67	48	35	16	0	0	0	0	0	0	71139	71152	71166	71185	71198	71217	193	193	193	193	193	193
CD2_BENIGN_OTHERDIGESTIVE	60_70	UKBB	AB1_VIRAL_INOTHER	-12.0143798265656	-12.0106321586224	-11.9911610348481	-11.9782754824733	-11.9647465394882	-11.9984654635128	1953.45084315763	1848.65577927127	3420.34739715798	4361.20613423916	5313.77703950123	9605.57363716977	0.99509277247992	0.994816216920981	0.997202757046002	0.997808572041223	0.998203447679461	0.999003350740025	427	66382	382	260	66	34	18	9	0	0	0	0	0	0	66258	66380	66574	66606	66622	66631	169	169	169	169	169	169
CD2_BENIGN_OTHERDIGESTIVE	60_70	UKBB	AB1_VIRAL_NOS	-14.1672543516032	2.25062184248127	-14.1650395245853	-14.1578667945759	-14.1568086380655	-14.1690386985034	3616.025451489	0.718945260416959	2705.85279506534	2932.19470827743	2950.29744778389	4524.99071292472	0.996873969846494	0.00174538996404059	0.995823122847345	0.996147493410169	0.996171418002357	0.997501599569672	1221	68846	763	738	682	590	476	236	1	2	0	0	0	0	69115	69140	69196	69288	69402	69642	188	187	189	189	189	189
CD2_BENIGN_OTHERDIGESTIVE	60_70	UKBB	AB1_VIRAL_OTHER_INTEST_INFECTIONS	-13.9978787010688	-14.000409142282	-14.0044811997714	-13.9900066729995	-13.9938275191712	-13.9939262351293	4450.37960520378	3303.91152253662	3604.5420715028	4036.79819391534	3827.15468136714	5664.76599893177	0.997490399948999	0.996618953990725	0.996900041392806	0.997234841215895	0.997082575705987	0.998028951887216	721	65457	496	450	381	314	268	137	0	0	0	0	0	0	65523	65569	65638	65705	65751	65882	159	159	159	159	159	159
CD2_BENIGN_OTHERDIGESTIVE	60_70	UKBB	AB1_VIRAL_SKIN_MUCOUS_MEMBRANE	1.11310324125005	0.456143437791127	-14.5026712944414	-14.5022657459864	1.37957502359426	-14.5004241246443	1.00966173412916	1.007646757744	1874.02960660198	2024.31266601706	0.716551890344387	3051.28179608805	0.270265368947467	0.650777822691815	0.993825421979966	0.994283968503574	0.0541922443745098	0.996208275157896	3275	64147	2248	2075	1791	1557	1259	653	2	3	2	2	2	0	64992	65165	65449	65683	65981	66587	180	179	180	180	180	182
CD2_BENIGN_OTHERDIGESTIVE	60_70	UKBB	AB1_VIRAL_WARTS	2.05417180285532	-13.5469299981526	1.4506970276736	-13.5477914313551	1.45399845555364	-13.5436502240577	1.01082317380728	1737.27516325438	1.00834088730444	1932.75900866444	1.00726962086894	2629.96499775448	0.0421357206208337	0.993778316192483	0.150236384600819	0.994407225604041	0.148878342854212	0.995891115791801	1353	63545	859	815	732	665	573	328	2	2	2	1	1	0	63858	63902	63985	64052	64144	64389	179	179	179	180	180	181
CD2_BENIGN_OTHERDIGESTIVE	60_70	UKBB	AB1_ZOSTER	-14.0414771227798	0.810575680540818	-14.0343111027546	-14.0343556271359	1.1390271950442	-14.0304816597603	2357.41637040727	1.00777650148112	1791.01177497366	1962.28658026655	1.0064848493958	3137.47428752786	0.995247588969479	0.421211683047064	0.99374786603135	0.994293544926279	0.257765474213802	0.9964319492817	2228	63879	1590	1467	1251	1053	821	390	1	2	1	1	1	0	64337	64460	64676	64874	65106	65537	179	178	179	179	179	180
CD2_BENIGN_OTHERDIGESTIVE	60_70	UKBB	ACUTE_RESPIRATORY_INFECTIONS	-14.2142419137796	0.761584467397057	0.895565209014147	-0.0164283807367804	1.32489104331037	1.50383485853902	1437.44580143833	0.596567416056018	0.596578659185433	1.01124909687841	0.519173152914986	0.721367945285762	0.992110214294013	0.201739650863543	0.133311933916498	0.987038431148327	0.0107129520762114	0.0370966536095821	8889	49343	6085	5525	4799	4047	3216	1672	10	10	8	6	6	2	52012	52572	53298	54050	54881	56425	125	125	127	129	129	133
CD2_BENIGN_OTHERDIGESTIVE	60_70	UKBB	ALCOHOLACUTE10	-13.0579143228924	-13.0516680318724	-13.0681140133877	-13.0572123297424	-13.0461036483421	-13.0566384339614	3585.95116113996	2649.38564113514	3081.66169773435	3477.05249600385	3541.30852839595	6072.97245266591	0.997094582513456	0.996069397322522	0.996616495844662	0.997003748533835	0.997060617268743	0.998284582668867	375	71328	268	243	194	140	100	48	0	0	0	0	0	0	71242	71267	71316	71370	71410	71462	193	193	193	193	193	193
CD2_BENIGN_OTHERDIGESTIVE	60_70	UKBB	ALCOHOLMENTAL	1.78393219091276	1.22364253679475	1.42758029227776	-13.5660843508829	-13.5642895860698	-13.560492979969	1.00995101352949	1.00857335291803	1.00804253260646	2084.78595688293	2205.30985331924	3992.32423795733	0.0773362817067909	0.225037695335061	0.15671972671469	0.994808055555959	0.995092449715031	0.997289877641211	1712	70487	1262	1094	882	653	461	192	3	2	1	0	0	0	70749	70917	71129	71358	71550	71819	185	186	187	188	188	188
CD2_BENIGN_OTHERDIGESTIVE	60_70	UKBB	ALCOHOL_RELATED	1.72305750210518	1.15434017365023	1.34315405723406	-12.5603876667988	1.74641335862661	-12.5593862332061	1.00995397399666	1.00865195193632	1.00791711067268	1217.82169125864	1.0070036442002	2282.98615688785	0.0879940656794778	0.252441810070902	0.182661894797292	0.991770912117033	0.082870689990218	0.995610621732178	1859	70353	1374	1181	958	707	503	207	3	3	2	1	1	0	70650	70843	71066	71317	71521	71817	185	185	186	187	187	188
CD2_BENIGN_OTHERDIGESTIVE	60_70	UKBB	ALCOLIVER	-11.282465827822	3.1565745946915	-11.2803940634936	-11.2577078155684	4.20442818949871	-11.2872587538405	1683.40963695495	1.00923120642381	1494.84298229331	2069.60376367104	1.00710130274156	4444.51534857594	0.994652497110248	0.00176178631141453	0.993979055360175	0.995659890497901	2.98271799896086e-05	0.997973700368545	297	71371	241	166	120	74	46	15	1	2	1	1	1	0	71233	71308	71354	71400	71428	71459	193	192	193	193	193	194
CD2_BENIGN_OTHERDIGESTIVE	60_70	UKBB	ALLERG_ASTHMA	-13.0131386248831	-13.0091274434096	-13.0293411670818	-13.0070363910798	-13.0246268441454	-13.0620285872824	5303.19711030595	4032.20137034734	5163.9537540411	6888.36817164726	6800.72574973172	11191.054371748	0.998042129726536	0.99742578235163	0.997986833418848	0.998493386663953	0.998471906867198	0.999068721477887	329	31358	241	208	152	88	61	26	0	0	0	0	0	0	31389	31422	31478	31542	31569	31604	57	57	57	57	57	57
CD2_BENIGN_OTHERDIGESTIVE	60_70	UKBB	ALLERG_ASTHMA_EXMORE	-13.0159049561751	-13.0110945699154	-13.0368554314676	-13.0082033797103	-13.0307615440202	-13.078681356695	5240.99300377091	3983.92223028715	5102.3071395829	6807.33022566492	6720.79558699507	11063.5913672274	0.998018471131991	0.997394192852757	0.99796133512399	0.998475314406715	0.998453005034484	0.99905679131185	329	30507	241	208	152	88	61	26	0	0	0	0	0	0	30539	30572	30628	30692	30719	30754	56	56	56	56	56	56
CD2_BENIGN_OTHERDIGESTIVE	60_70	UKBB	ALLERG_RHINITIS	2.58575955679287	2.11349384446673	-12.1594176617898	-12.1740709382251	-12.1790972689704	-12.2277615348817	1.008677865149	1.00745139482977	1624.95805786336	2170.56140195222	2518.00845052976	4042.90828467988	0.0103618602402636	0.0359173511494542	0.994029556003602	0.995524912445344	0.996140808906364	0.997586804700871	737	70804	572	485	314	202	101	39	2	1	0	0	0	0	70778	70865	71036	71148	71249	71311	189	190	191	191	191	191
CD2_BENIGN_OTHERDIGESTIVE	60_70	UKBB	AMN2	-11.9617249620449	-11.9677015877069	-11.975180518657	-11.9893518193059	-11.9805679835807	-11.9850941024496	3205.2987490081	2307.92922882016	2718.34109093237	3692.28297792577	3962.84562251383	8132.41183968875	0.997022413739826	0.99586261077128	0.996485069230001	0.997409163393714	0.997587820325894	0.998824122748449	136	68791	114	103	73	45	28	11	0	0	0	0	0	0	68625	68636	68666	68694	68711	68728	188	188	188	188	188	188
CD2_BENIGN_OTHERDIGESTIVE	60_70	UKBB	APPENDACUT_NOCOMPLIC	-13.0048439503418	-13.0082730600073	-12.9978385436592	-12.9944970275129	-12.9949648495625	-13.0034314582302	3430.89458562937	2526.58737553728	2966.47332267364	3354.30226382536	3507.41812330323	5413.70750012384	0.996975616971954	0.995892065921106	0.996504016592636	0.996909019580041	0.997043848855239	0.998083526451814	417	69895	285	258	197	158	113	52	0	0	0	0	0	0	69839	69866	69927	69966	70011	70072	188	188	188	188	188	188
CD2_BENIGN_OTHERDIGESTIVE	60_70	UKBB	APPENDICITIS_BROAD	-13.1728715666785	-13.1745084133241	-13.1657498141363	2.73555486072242	-13.1652431688599	-13.1790974054027	3132.36768264876	2241.76631195394	2584.71088619566	1.00767316608591	2825.60494830493	4012.20430457448	0.996644582970716	0.995310984782126	0.995935830526087	0.00663309592443828	0.996282457579911	0.997379151549276	597	69927	411	377	295	241	182	97	0	0	1	1	0	0	69924	69958	70040	70094	70153	70238	189	189	188	188	189	189
CD2_BENIGN_OTHERDIGESTIVE	60_70	UKBB	ARTHROSIS_COMORB	1.67435234142686	1.78710031068394	1.76419773202709	1.04005148780304	-14.3465984429396	2.30723749023633	0.758149814108412	0.564908415331707	0.634028334040693	1.03381741945223	2284.00937533346	1.03188328633539	0.0272114146560165	0.00155872465380205	0.00539382229646939	0.314401069672356	0.994988263074305	0.025355169966791	6917	23680	5129	4524	3507	2545	1739	716	9	7	5	2	1	1	25423	26028	27045	28007	28813	29836	36	38	40	43	44	44
CD2_BENIGN_OTHERDIGESTIVE	60_70	UKBB	ASTHMA_ACUTE_RESPIRATORY_INFECTIONS	-13.1676612503314	1.46610685366097	-13.1681469075878	-13.1587430566201	1.83829941987895	2.80576555635817	2094.42594412601	1.00926494574403	1597.41073056575	1791.851750151	1.00765463676596	1.00906910972583	0.994983730777941	0.146321470670433	0.993422767284031	0.994140662833492	0.0681014724405072	0.0054267160071207	1415	61945	985	886	777	627	479	231	2	2	1	1	2	1	62217	62316	62425	62575	62723	62971	156	156	157	157	156	157
CD2_BENIGN_OTHERDIGESTIVE	60_70	UKBB	ASTHMA_COMORB	1.95424631825588	1.41960716598228	0.7624829158222	0.394542268251581	0.812055942802084	1.31772182465959	0.38982975148157	0.385277449450704	0.546220826800953	0.740566843004268	0.611355277594495	0.734152283563383	5.35666216778259e-07	0.00022902969755653	0.162737297435462	0.59420171103879	0.184082947996664	0.0726713941239329	26282	35385	19647	17260	13496	9901	6958	3338	26	17	9	5	5	2	41944	44331	48095	51690	54633	58253	50	59	67	71	71	74
CD2_BENIGN_OTHERDIGESTIVE	60_70	UKBB	ASTHMA_CVDMETABOCOMORB	1.63202420616022	0.686555936862522	-0.39044999790746	0.666583317614182	1.50861021736868	1.84828199203325	0.461243333045139	0.539281829249278	1.01979293937721	0.735070034521759	0.533717550265373	0.730950242258737	0.000402689344368349	0.202985032739526	0.701814792633091	0.364496876753347	0.00470438993816777	0.0114517918289525	13991	31061	11042	9377	6970	4864	3139	1319	12	7	6	6	6	2	33945	35610	38017	40123	41848	43668	53	58	59	59	59	63
CD2_BENIGN_OTHERDIGESTIVE	60_70	UKBB	ASTHMA_EOSINOPHIL_SUGG	2.86945990730209	-13.1458512926218	-13.1541836129133	-13.140719715514	-13.1430713687592	-13.1160275402599	1.01176893624829	2307.3092755647	2678.22612154339	3130.81630225607	3184.26893877618	4986.35075675108	0.00456706845816967	0.995454092284335	0.996081183088685	0.996651114092212	0.996706740494347	0.997901257990841	627	61704	463	396	296	229	160	67	1	0	0	0	0	0	61710	61777	61877	61944	62013	62106	157	158	158	158	158	158
CD2_BENIGN_OTHERDIGESTIVE	60_70	UKBB	ASTHMA_EXCL	0.626884284932541	1.11677702889705	0.65065364297553	0.488044718206479	1.3439744486449	1.30906873638008	0.73176825800114	0.44282708730693	0.60247168981484	0.727734487248082	0.4746476385892	0.725358827143717	0.391627007024672	0.0116714345178479	0.280153845365256	0.502452642043804	0.0046327285238918	0.0711186911570573	14375	39363	10331	8980	7199	5723	4389	2220	12	13	10	9	7	2	43305	44656	46437	47913	49247	51416	90	89	92	93	95	100
CD2_BENIGN_OTHERDIGESTIVE	60_70	UKBB	ASTHMA_HOSPITAL_INFECTIONS	-14.1695884661598	1.26235085803227	-14.1670788486682	-14.1594514566133	1.74052492726908	2.67625549869533	3041.84489177955	1.00892314671871	2466.04694251972	2773.51098047556	1.0075506819125	1.00916703909374	0.996283290113294	0.210866501223184	0.995416295158934	0.99592662199267	0.0840812668970296	0.00800295734537735	1765	62440	1287	1104	896	708	522	253	2	2	1	1	2	1	62759	62942	63150	63338	63524	63793	157	157	158	158	157	158
CD2_BENIGN_OTHERDIGESTIVE	60_70	UKBB	ASTHMA_HOSPITAL_MAIN	-12.7975266437814	2.21664065088329	1.81925058149468	2.16529984877211	2.22891188398785	-12.7739061779956	1199.56450071745	0.517546763837481	0.719632257162545	0.720362308632507	0.7182755916309	2028.14581063143	0.991487948145224	1.84409616814502e-05	0.0114705164744264	0.00264841055295327	0.00191477086391498	0.994974702961301	2695	62814	2027	1782	1350	976	676	308	7	7	6	4	2	0	63318	63563	63995	64369	64669	65037	157	157	158	160	162	164
CD2_BENIGN_OTHERDIGESTIVE	60_70	UKBB	ASTHMA_HOSPITAL_PNEUMONIA	-12.1602311514948	2.12645294246433	2.63102308060417	-12.1553879393902	-12.1436852373874	-12.1327423104971	1587.19231272199	1.00862557625974	1.00871218586212	2016.69218108343	2325.26279994714	3507.20317322868	0.993887088731975	0.0350078214642742	0.00909934088185723	0.995190868624055	0.995833066732242	0.997239821024519	819	62417	693	496	299	190	108	49	2	2	1	0	0	0	62386	62583	62780	62889	62971	63030	155	155	156	157	157	157
CD2_BENIGN_OTHERDIGESTIVE	60_70	UKBB	ASTHMA_IMMUNECOMORB	1.35804182118366	1.83347258677964	1.0276903124909	2.45209120528694	2.34990263729494	2.09785879271976	1.04204743414869	0.637772179436207	1.03586677796289	0.637698937705539	0.628151858278297	1.03015474725052	0.192491553093358	0.00404273207138154	0.321145505955127	0.000120445486251972	0.000183305155603566	0.0417051736639823	5163	23276	3890	3353	2566	1853	1348	731	8	8	5	5	4	1	24508	25045	25832	26545	27050	27667	33	33	36	36	37	40
CD2_BENIGN_OTHERDIGESTIVE	60_70	UKBB	ASTHMA_INFECTIONS	-14.1695884661598	1.26235085803227	-14.1670788486682	-14.1594514566133	1.74052492726908	2.67625549869533	3041.84489177955	1.00892314671871	2466.04694251972	2773.51098047556	1.0075506819125	1.00916703909374	0.996283290113294	0.210866501223184	0.995416295158934	0.99592662199267	0.0840812668970296	0.00800295734537735	1765	62440	1287	1104	896	708	522	253	2	2	1	1	2	1	62759	62942	63150	63338	63524	63793	157	157	158	158	157	158
CD2_BENIGN_OTHERDIGESTIVE	60_70	UKBB	ASTHMA_MEDICATIO_COMORB	-0.0219497369249579	1.30205255580913	1.06517712183084	0.483570579946276	0.756450698780956	-13.0965629623643	1.02182553425898	0.450196486336828	0.607615000557834	1.01784338763666	1.01573316040474	1871.31690588258	0.982862035788227	0.0038256981262206	0.0795940901395942	0.634720469581718	0.456432731724959	0.99441598584843	11484	35473	10036	8124	5310	3152	1748	577	10	10	5	2	1	0	36853	38765	41579	43737	45141	46312	58	58	63	66	67	68
CD2_BENIGN_OTHERDIGESTIVE	60_70	UKBB	ASTHMA_MODE	-13.4407633629363	2.54806844678756	2.15909432022566	2.50240163116037	2.51563703098865	-13.2898866335026	1976.12335258775	0.540014178234337	0.736037350371912	0.736598831983715	0.731628776012401	3050.10955643135	0.99457316524643	2.37565002190667e-06	0.00335268180524934	0.000680697063639539	0.000585148892639397	0.996523481661447	2695	33988	2027	1782	1350	976	676	308	7	7	6	4	2	0	34583	34828	35260	35634	35934	36302	66	66	67	69	71	73
CD2_BENIGN_OTHERDIGESTIVE	60_70	UKBB	ASTHMA_NAS	0.981836938358438	1.98536037805757	1.6982707968541	1.60004890936835	0.894521092556835	-13.3936198860085	1.02702282546381	0.494043617054549	0.613960789916044	0.737591747636098	1.01831754558047	2027.41260736452	0.339070701045714	5.85466217313319e-05	0.00567328762241369	0.0300608275222296	0.379710190936895	0.994729003484416	6267	33999	4493	4089	3294	2487	1771	874	9	8	6	3	1	0	35699	36103	36898	37705	38421	39318	65	66	68	71	73	74
CD2_BENIGN_OTHERDIGESTIVE	60_70	UKBB	ASTHMA_NAS_EXMORE	0.961519424042734	1.96464950826969	1.67796572105384	1.57997814497977	0.875538430797064	-13.3855527611252	1.02698451885963	0.49397991546006	0.613920731766123	0.737557649612427	1.01829408311891	1998.69067872468	0.349141894627134	6.97359115128416e-05	0.0062722984757919	0.0321793384454748	0.389894330020112	0.994656478782484	6267	33148	4493	4089	3294	2487	1771	874	9	8	6	3	1	0	34849	35253	36048	36855	37571	38468	64	65	67	70	72	73
CD2_BENIGN_OTHERDIGESTIVE	60_70	UKBB	ASTHMA_NOS	3.61396460969399	-13.2185329057228	-13.217766231635	-13.2134018279996	-13.2132170456239	-13.21138750218	1.03171175432395	3233.91726040492	3864.70320465167	4617.62365499001	4632.17520158296	8840.26055307059	0.000460253178612383	0.996738681572743	0.997271140761468	0.997716844049205	0.99772404817964	0.998807596435906	538	31480	419	351	253	183	120	43	1	0	0	0	0	0	31539	31607	31705	31775	31838	31915	59	60	60	60	60	60
CD2_BENIGN_OTHERDIGESTIVE	60_70	UKBB	ASTHMA_NOS_EXMORE	3.59610509894527	-13.2148278282177	-13.2133684813269	-13.2043192163285	-13.2068362597118	-13.2004810842076	1.0316231070633	3194.43258200434	3817.38900209662	4561.30958565749	4574.91830227449	8734.25326351441	0.000490537446015624	0.996699295804943	0.9972382375363	0.997690244977703	0.99769667665812	0.998794120604837	538	30629	419	351	253	183	120	43	1	0	0	0	0	0	30689	30757	30855	30925	30988	31065	58	59	59	59	59	59
CD2_BENIGN_OTHERDIGESTIVE	60_70	UKBB	ASTHMA_OBESITY	-13.4995502640736	1.46345837886373	-13.4950932821082	-13.4941250399633	-13.4894812662453	-13.4901241949652	2362.74780275068	1.00942774403672	2040.05907268114	2390.4623830159	2446.04785645811	4183.60180856743	0.995441314507077	0.147117053094384	0.994721992028601	0.995495977294718	0.995599843130158	0.997427206589306	1495	62125	1073	950	747	541	383	172	1	1	0	0	0	0	62389	62512	62715	62921	63079	63290	157	157	158	158	158	158
CD2_BENIGN_OTHERDIGESTIVE	60_70	UKBB	ASTHMA_OPPORTUNIST_INFECTIONS	-13.0011939537423	-12.9829519948354	-12.9889785756667	-13.0051114432399	-13.0133802826489	-12.9807478426216	3581.11592209173	2772.53082382208	3439.06766047275	4445.67528311077	5573.24168845143	8182.1441727799	0.9971032970265	0.996263753317527	0.996986485335614	0.997665919759877	0.998136961151735	0.998734178507741	318	61675	269	219	143	87	49	18	0	0	0	0	0	0	61570	61620	61696	61752	61790	61821	154	154	154	154	154	154
CD2_BENIGN_OTHERDIGESTIVE	60_70	UKBB	ASTHMA_PNEUMONIA	-12.1600852771122	2.12627538133257	2.63937538515846	-12.1551334748111	-12.1428863069817	-12.1327539143426	1586.07456490407	1.00862072980923	1.0086479800544	2021.25672668355	2330.57744981929	3506.88272030752	0.993882854270334	0.0350221671841939	0.00887724186849813	0.995201829262518	0.995842842436668	0.997239566165023	818	62417	694	496	297	188	107	49	2	2	1	0	0	0	62384	62582	62781	62890	62971	63029	155	155	156	157	157	157
CD2_BENIGN_OTHERDIGESTIVE	60_70	UKBB	ASTHMA_PNEUMONIA_AND_SEPSIS	-12.1602311514948	2.12645294246433	2.63102308060417	-12.1553879393902	-12.1436852373874	-12.1327423104971	1587.19231272199	1.00862557625974	1.00871218586212	2016.69218108343	2325.26279994714	3507.20317322868	0.993887088731975	0.0350078214642742	0.00909934088185723	0.995190868624055	0.995833066732242	0.997239821024519	819	62417	693	496	299	190	108	49	2	2	1	0	0	0	62386	62583	62780	62889	62971	63030	155	155	156	157	157	157
CD2_BENIGN_OTHERDIGESTIVE	60_70	UKBB	ASTHMA_PSYCH_COMORB	3.05537433068086	2.44825463748231	2.04526896000203	-15.3818804622259	-15.1307066215149	-15.1063439346349	0.613645316036125	0.593554327947744	0.777770821403452	4921.25660623776	4348.54582399213	6792.96874908414	6.38951880269209e-07	3.71160967396551e-05	0.00854715485639014	0.997506135945401	0.997223777019729	0.998225649328548	6526	24085	4691	4001	3177	2366	1702	816	10	6	2	0	0	0	25881	26571	27395	28206	28870	29756	29	33	37	39	39	39
CD2_BENIGN_OTHERDIGESTIVE	60_70	UKBB	AUD	2.06928122219114	1.55918231789486	1.78436527120246	-12.6480470346101	-12.6495523762168	-12.6335104497417	1.00987897389433	1.00869564076165	1.00813683024645	1656.94344640267	1823.94183051155	3348.80230380139	0.0404583189768058	0.122167104910057	0.0767332413763898	0.993909518473924	0.994466489300459	0.996989950999774	1229	70923	937	783	611	417	276	108	3	2	1	0	0	0	71023	71177	71349	71543	71684	71852	189	190	191	192	192	192
CD2_BENIGN_OTHERDIGESTIVE	60_70	UKBB	AUD_SWEDISH	1.72340195061328	1.15559232270366	1.34424044834273	-12.5605330447881	1.75060070913041	-12.5596277152441	1.00994909197786	1.00863935486468	1.00791513686864	1219.05587616638	1.00701230137673	2283.30146501835	0.087929058211301	0.251921678308274	0.182307389555612	0.991779147890306	0.0821385164719683	0.995611143485805	1857	70354	1373	1179	956	706	502	207	3	3	2	1	1	0	70650	70844	71067	71317	71521	71816	185	185	186	187	187	188
CD2_BENIGN_OTHERDIGESTIVE	60_70	UKBB	AUTOIMMUNE	1.63814700599612	0.368086265838732	1.0774562641218	1.69518854603143	1.0693108593228	2.04220200487835	0.521121627241819	0.720274072680283	0.59320281966994	0.518160938836275	0.718766997678194	0.719070999639513	0.00166939134263186	0.609325571962289	0.0693186839653628	0.00106960310990454	0.136829588269636	0.00451055955667177	8720	62078	6648	5787	4424	3163	2158	1008	11	9	8	6	3	2	63985	64846	66209	67470	68475	69625	154	156	157	159	162	163
CD2_BENIGN_OTHERDIGESTIVE	60_70	UKBB	BACT_INTEST_INFECTION_NOS	-11.9734601251994	-11.9786554282399	-11.9810530672666	-11.9775546661171	-11.9769073876965	-11.967354087138	2622.72493440533	1928.00162482186	2091.26309767464	2386.4650251937	2287.51069189179	3477.29600435133	0.99635745035134	0.995042782841277	0.995428865463715	0.995995472080472	0.995822469436508	0.997254030661074	260	70704	181	160	137	106	90	42	0	0	0	0	0	0	70592	70613	70636	70667	70683	70731	191	191	191	191	191	191
CD2_BENIGN_OTHERDIGESTIVE	60_70	UKBB	BLEEDING	2.51803613706248	1.81890901616422	1.19775762885281	0.871708749621514	2.08796477449908	2.1184690889242	0.43168385004226	0.465094803030892	0.718405201555272	1.00797427609444	0.589319773560221	1.0071618841109	5.4421243362701e-09	9.19776067167216e-05	0.0954656569876161	0.387141711399543	0.000395590441476213	0.0354304037733193	4944	68371	3775	3065	2327	1651	1115	471	12	9	4	4	4	1	69349	70059	70797	71473	72009	72653	179	182	187	187	187	190
CD2_BENIGN_OTHERDIGESTIVE	60_70	UKBB	BRADY_UNSPE	-13.2215427022343	1.65529888120435	-13.2137186852824	-13.2211944430285	2.71518547119552	-13.2046331181964	2115.03585159883	1.00706218245118	2055.86425365387	2758.20820377185	1.00635862884969	5177.6166777923	0.995012284979598	0.100240079713701	0.994871767665704	0.996175435012341	0.00697512170182324	0.99796513296935	970	70928	799	638	429	253	167	68	0	1	0	0	1	0	70903	71064	71273	71449	71535	71634	196	195	196	196	195	196
CD2_BENIGN_OTHERDIGESTIVE	60_70	UKBB	BRONCHITIS	0.265523965915645	0.702907165412983	0.431129749099899	0.625189148871138	-0.0937337752695855	0.836372977326121	1.0110519658866	0.592897256028746	0.719728495001242	0.719787201199491	1.00784294284526	1.00817402179084	0.792842340664974	0.235801508343814	0.549161413657065	0.38507964825228	0.925900107399274	0.406769571960385	8868	59208	6135	5566	4829	4047	3203	1580	7	8	5	4	2	1	61781	62350	63087	63869	64713	66336	153	152	155	156	158	159
CD2_BENIGN_OTHERDIGESTIVE	60_70	UKBB	C3_BILIARY_GALLBLADDER	-10.5746263303219	3.91371482199099	-10.6016249003059	-10.6107741403093	-10.6533414411505	-10.6893994893037	1432.25044995706	1.00766352435888	2479.01128598422	3270.94855691441	5463.7699621712	7842.07496912792	0.994109092840476	0.000102773018962679	0.996587814226041	0.997411711658275	0.998444273582202	0.998912417413856	204	71459	189	95	29	15	8	2	1	1	0	0	0	0	71280	71374	71440	71454	71461	71467	193	193	194	194	194	194
CD2_BENIGN_OTHERDIGESTIVE	60_70	UKBB	C3_BILIARY_GALLBLADDER_EXALLC	-11.5464315437588	4.15922252572573	-11.5504087254567	-11.5526479346791	-11.5612305970752	-11.5665010999079	2650.70037717751	1.01496144903226	4656.62446032301	5974.65487985074	8962.88765475998	15930.2531809609	0.996524431653682	4.16894015311043e-05	0.998020909046587	0.998457203995054	0.998970808829188	0.999420678897289	204	47057	189	95	29	15	8	2	1	1	0	0	0	0	46971	47065	47131	47145	47152	47158	100	100	101	101	101	101
CD2_BENIGN_OTHERDIGESTIVE	60_70	UKBB	C3_BLADDER	2.66154210473267	-13.2335876362087	-13.2308847340453	-13.2372976939046	-13.2361953994045	-13.2837744242219	1.00882584920067	2234.07387609929	2866.64171543089	3534.77339652625	3952.45801645352	6712.17530189788	0.00833333405422739	0.995273740217936	0.996317404746617	0.997012026066391	0.997328007996751	0.998420942373101	516	71013	458	368	219	142	86	28	1	0	0	0	0	0	70878	70968	71117	71194	71250	71308	192	193	193	193	193	193
CD2_BENIGN_OTHERDIGESTIVE	60_70	UKBB	C3_BLADDER_EXALLC	3.02853715435352	-13.1671233001355	-13.1673883671634	-13.1664230150563	-13.1662952194776	-13.1609988418771	1.01796809776209	2573.18619130205	3275.08250127474	4118.1804886236	4518.60447478163	7862.80851813165	0.00292911561250892	0.995917202346571	0.996792133457239	0.997449051158221	0.997675129816731	0.998664478111983	516	47469	458	368	219	142	86	28	1	0	0	0	0	0	47430	47520	47669	47746	47802	47860	96	97	97	97	97	97
CD2_BENIGN_OTHERDIGESTIVE	60_70	UKBB	C3_BRAIN	-11.025535884327	-11.010962413588	-11.0009340726174	-11.0088160260229	-11.0638815307211	-11.1356755868875	1952.23593368751	2736.19157725119	4005.00020935853	6650.72894330458	7162.288230033	8582.62084667262	0.995493855051099	0.996789167370336	0.997808373544423	0.998679278556744	0.998767475356816	0.998964770634664	186	71468	173	61	19	7	4	3	0	0	0	0	0	0	71287	71399	71441	71453	71456	71457	194	194	194	194	194	194
CD2_BENIGN_OTHERDIGESTIVE	60_70	UKBB	C3_BRAIN_EXALLC	-11.0034418872274	-11.0032055450984	-11.0020890184301	-11.0030242606434	-11.0043769733445	-11.0112763394725	2221.57249188152	3104.33855224958	4347.12933214285	8443.88596951769	8484.93332569263	9996.85018642204	0.996048096322262	0.99717193556908	0.997980647245072	0.998960296156664	0.998965198701059	0.999121150617883	186	46957	173	61	19	7	4	3	0	0	0	0	0	0	46874	46986	47028	47040	47043	47044	96	96	96	96	96	96
CD2_BENIGN_OTHERDIGESTIVE	60_70	UKBB	C3_BREAST	-14.5073425721527	0.786175244694576	-14.5063059876781	1.45747357892878	1.54092452239211	-14.505798064839	2783.97614271569	1.013241351494	2396.98999692721	1.01284092472772	1.01172240828305	5026.23046562434	0.995842230077885	0.437807286632701	0.995171324475828	0.150151784853648	0.127741076228205	0.997697292965284	2418	35323	1855	1644	1244	862	577	277	3	3	2	2	1	0	35794	36005	36405	36787	37072	37372	89	89	90	90	91	92
CD2_BENIGN_OTHERDIGESTIVE	60_70	UKBB	C3_BREAST_EXALLC	-14.5158712924921	0.907793100014889	-14.5141133268584	1.58018797533584	1.65137841582206	-14.5130879175487	2967.94792730617	1.01896644072649	2559.23856465219	1.01837221467227	1.01685027567732	5325.21429998062	0.99609765949408	0.372984980188102	0.995475011583782	0.120738768829034	0.104372960817308	0.997825485737886	2418	27313	1855	1644	1244	862	577	277	3	3	2	2	1	0	27814	28025	28425	28807	29092	29392	59	59	60	60	61	62
CD2_BENIGN_OTHERDIGESTIVE	60_70	UKBB	C3_BRONCHUS_LUNG	-12.1709573486314	2.41482874344444	-12.1752178625995	-12.1740867458006	-12.1488437759292	-12.1796976277321	1533.94307983935	1.00670803689709	2079.75713029842	3122.81267843027	3483.01278386216	7580.30281775356	0.993669310684203	0.0164516848654162	0.995329087839913	0.996889505630781	0.997216962490091	0.998717994683771	830	71069	775	387	165	81	49	15	1	1	0	0	0	0	70929	71317	71539	71623	71655	71689	194	194	195	195	195	195
CD2_BENIGN_OTHERDIGESTIVE	60_70	UKBB	C3_BRONCHUS_LUNG_EXALLC	-13.1660433786664	2.71303613896613	-13.1677996097262	-13.1683851781839	-13.1539541732589	-13.1655003013523	2951.4775750028	1.01308035384964	3929.18009199402	5935.29815409106	6481.67741288536	15160.978449873	0.996440783427267	0.00740617011086167	0.997326066992093	0.998229770041584	0.998380769502145	0.999307132574576	830	47875	775	387	165	81	49	15	1	1	0	0	0	0	47828	48216	48438	48522	48554	48588	101	101	102	102	102	102
CD2_BENIGN_OTHERDIGESTIVE	60_70	UKBB	C3_CANCER	1.99427063007687	1.37705328848185	0.119689794512954	0.954964995068634	1.11389544733117	-13.4002972924713	0.32231606610169	0.342929208675193	0.719343967670559	0.592330310827381	0.590541125570987	1386.64336555007	6.11980828860847e-10	5.93044597481435e-05	0.867852064989918	0.106914727817122	0.0592641818904651	0.992289492620147	14702	57941	12112	9787	6805	4506	2858	1160	28	17	7	5	3	0	60369	62694	65676	67975	69623	71321	134	145	155	157	159	162
CD2_BENIGN_OTHERDIGESTIVE	60_70	UKBB	C3_CANCER_EXALLC	1.99421586120722	1.376995536257	0.119631354866588	0.954905342307976	1.11383348053444	-13.4002866166279	0.32231585498164	0.342929152729778	0.719343942232851	0.592330286433692	0.590541104785476	1386.59152065983	6.12624873225145e-10	5.93466601562564e-05	0.867915990007565	0.106936622411315	0.0592783085051795	0.992289210474854	14702	57937	12112	9787	6805	4506	2858	1160	28	17	7	5	3	0	60365	62690	65672	67971	69619	71317	134	145	155	157	159	162
CD2_BENIGN_OTHERDIGESTIVE	60_70	UKBB	C3_CANCER_WIDE	1.99427063007687	1.37705328848185	0.119689794512954	0.954964995068634	1.11389544733117	-13.4002972924713	0.32231606610169	0.342929208675193	0.719343967670559	0.592330310827381	0.590541125570987	1386.64336555007	6.11980828860847e-10	5.93044597481435e-05	0.867852064989918	0.106914727817122	0.0592641818904651	0.992289492620147	14702	57941	12112	9787	6805	4506	2858	1160	28	17	7	5	3	0	60369	62694	65676	67975	69623	71321	134	145	155	157	159	162
CD2_BENIGN_OTHERDIGESTIVE	60_70	UKBB	C3_CANCER_WIDE_EXALLC	1.99427063007687	1.37705328848185	0.119689794512954	0.954964995068634	1.11389544733117	-13.4002972924713	0.32231606610169	0.342929208675193	0.719343967670559	0.592330310827381	0.590541125570987	1386.64336555007	6.11980828860847e-10	5.93044597481435e-05	0.867852064989918	0.106914727817122	0.0592641818904651	0.992289492620147	14702	57941	12112	9787	6805	4506	2858	1160	28	17	7	5	3	0	60369	62694	65676	67975	69623	71321	134	145	155	157	159	162
CD2_BENIGN_OTHERDIGESTIVE	60_70	UKBB	C3_COLON	3.26554833982115	-13.2416295724026	-13.2378424493591	-13.2213625625149	-13.2103248741219	-13.2041730796931	0.598750448981996	1841.23838166877	2306.89964663117	2812.05081335736	3060.36675630828	6193.43931381908	4.92661476405211e-08	0.994261905015742	0.995421468741781	0.996248616082856	0.99655587634852	0.998298942263965	938	70797	824	643	382	254	147	43	3	0	0	0	0	0	70720	70901	71162	71290	71397	71501	188	191	191	191	191	191
CD2_BENIGN_OTHERDIGESTIVE	60_70	UKBB	C3_COLON_EXALLC	3.53566946148557	-13.3831536811514	-13.376531276119	-13.3759254219183	-13.3434617953287	-13.3508021061894	0.618665046833145	2308.0830777567	2914.38341647388	3582.07260861529	3786.77926358448	7651.47716547737	1.09705360220255e-08	0.99537358426808	0.99633785649189	0.997020602108203	0.997188502581982	0.9986077990904	938	47738	824	643	382	254	147	43	3	0	0	0	0	0	47754	47935	48196	48324	48431	48535	95	98	98	98	98	98
CD2_BENIGN_OTHERDIGESTIVE	60_70	UKBB	C3_COLORECTAL	2.9710362075747	-13.1920706452632	-13.1892282252119	-13.1775148824782	-13.1865848413714	-13.1913871685701	0.597719183233938	1521.7215910554	1862.28349436772	2349.57359938779	2617.64729587336	4756.58620815215	6.67384018883789e-07	0.993083085819929	0.994349198911937	0.995525111212852	0.995980616651051	0.997787238535157	1306	70449	1132	906	557	354	201	69	3	0	0	0	0	0	70436	70662	71011	71214	71367	71499	184	187	187	187	187	187
CD2_BENIGN_OTHERDIGESTIVE	60_70	UKBB	C3_COLORECTAL_EXALLC	3.24022328679184	-14.2058001011186	-14.2048851730497	-14.2047719762	-14.2003409692429	-14.2008314103185	0.616217438006228	2956.67941777233	3619.99083195533	4606.18561803611	5069.54959556442	9195.13323113291	1.45435361750192e-07	0.996166461302019	0.996869099948716	0.997539449942932	0.997765044450714	0.998767759058636	1306	48040	1132	906	557	354	201	69	3	0	0	0	0	0	48116	48342	48691	48894	49047	49179	95	98	98	98	98	98
CD2_BENIGN_OTHERDIGESTIVE	60_70	UKBB	C3_CORPUS_UTERI	3.25832630648169	-13.2120858704026	-13.2098807409783	-13.2152860360473	-13.2094781990234	-13.2050128969929	1.01699415929037	2817.30549402656	3269.82148154041	4145.33914981436	3900.69689448533	5475.7343890231	0.00135589413026673	0.996258240111108	0.996776603468353	0.997456358948445	0.997298016520722	0.998075862531862	399	37551	299	263	198	132	102	47	1	0	0	0	0	0	37562	37598	37663	37729	37759	37814	88	89	89	89	89	89
CD2_BENIGN_OTHERDIGESTIVE	60_70	UKBB	C3_CORPUS_UTERI_EXALLC	3.50419872783314	-13.393535727548	-13.3752038536268	-13.4148386783594	-13.3733399966741	-13.3551063905324	1.03127250071385	3470.36407111944	3962.07765490924	5217.69986865804	4764.09447604417	6501.49862477137	0.000678961160666385	0.996920649066377	0.997306501963771	0.997948620820557	0.997760252751105	0.9983610200789	399	26493	299	263	198	132	102	47	1	0	0	0	0	0	26537	26573	26638	26704	26734	26789	55	56	56	56	56	56
CD2_BENIGN_OTHERDIGESTIVE	60_70	UKBB	C3_DIGESTIVE_ORGANS	3.60849892253768	1.17982870454229	1.63955560127865	-12.4873600682289	-12.4644489172965	-12.4450412975703	0.365331218248831	1.00754404544307	1.00733696207501	1499.05197614073	1703.97974813057	3020.0348749512	5.22026138432821e-23	0.241600920567636	0.10360678836397	0.993353561628993	0.994163602783002	0.996712065052879	2179	69928	1932	1310	736	446	247	86	11	2	1	0	0	0	69996	70618	71192	71482	71681	71842	168	177	178	179	179	179
CD2_BENIGN_OTHERDIGESTIVE	60_70	UKBB	C3_DIGESTIVE_ORGANS_EXALLC	3.65913729924361	1.26210020652939	1.72257450133174	-13.4756694327213	-13.4486789301414	-13.4291200346902	0.37915993651197	1.01142043613894	1.01112048323253	2572.81975841853	2877.38094818771	5128.87344710881	4.88483258005018e-22	0.212086278287241	0.0884503602598948	0.995820935613222	0.996270756494936	0.997910871576699	2179	49077	1932	1310	736	446	247	86	11	2	1	0	0	0	49197	49819	50393	50683	50882	51043	116	125	126	127	127	127
CD2_BENIGN_OTHERDIGESTIVE	60_70	UKBB	C3_ENDOCRINE	-12.0180661824654	-12.0172560124307	-12.0055830487791	-12.0223909525311	4.50941881241766	-11.9529209056998	3585.58853772716	2696.9336800614	2754.02440448134	3611.71718372429	1.00944113149716	4838.75272269003	0.997325679898181	0.996444721137585	0.996521803146176	0.997344071553134	7.92341165537321e-06	0.998029028988594	151	71440	111	88	75	50	34	19	0	0	0	0	1	0	71285	71308	71321	71346	71362	71377	195	195	195	195	194	195
CD2_BENIGN_OTHERDIGESTIVE	60_70	UKBB	C3_ENDOCRINE_EXALLC	-12.0402400632502	-12.0403257171279	-12.0420494899683	-12.0402803428959	4.73828457683071	-12.0451585762883	4095.76362964849	3246.8916070507	3097.80183881152	4007.37734494545	1.01883044569885	5583.21347658706	0.997654476994507	0.997041241549788	0.996898400326979	0.997602736524974	3.30794788435058e-06	0.998278654641171	151	46870	111	88	75	50	34	19	0	0	0	0	1	0	46814	46837	46850	46875	46891	46906	96	96	96	96	95	96
CD2_BENIGN_OTHERDIGESTIVE	60_70	UKBB	C3_EYE_BRAIN_NEURO	-11.0116897707388	-11.0102984094002	-11.0025311536361	-11.0242531917527	-11.0003293999463	-11.072380069905	1650.72506185597	1891.59050994544	2296.89271480212	2763.50304375825	3147.62660195076	3551.9300013928	0.994677495182658	0.995355814348281	0.996178003392077	0.99681706227684	0.997211557711433	0.997512770015867	253	71422	223	98	50	28	18	12	0	0	0	0	0	0	71258	71383	71431	71453	71463	71469	194	194	194	194	194	194
CD2_BENIGN_OTHERDIGESTIVE	60_70	UKBB	C3_EYE_BRAIN_NEURO_EXALLC	-12.0038549667103	-12.0038790883135	-12.0036692891453	-12.0046383407253	-12.0023527118674	-12.0074923507087	3077.04875328343	3694.64645973577	4227.08144461965	5280.22554821164	6290.28311994374	6757.12732564581	0.996887385601275	0.997407683509531	0.99773424532927	0.998186004129715	0.998477574708713	0.998582150778481	253	47006	223	98	50	28	18	12	0	0	0	0	0	0	46940	47065	47113	47135	47145	47151	96	96	96	96	96	96
CD2_BENIGN_OTHERDIGESTIVE	60_70	UKBB	C3_FEMALE_GENITAL	3.30299402082235	2.80407382581683	-13.1995212684543	-13.2023896786472	-13.196576447013	-13.1967456444919	0.729720877044026	0.726710472185096	2526.09725483729	3163.50658527285	3087.14162170434	4910.71178553052	6.00026307533741e-06	0.000114045597530933	0.995830862693431	0.996670165833881	0.996589300451428	0.997855816551888	742	37212	585	480	328	218	159	66	4	2	0	0	0	0	37278	37383	37535	37645	37704	37797	87	89	91	91	91	91
CD2_BENIGN_OTHERDIGESTIVE	60_70	UKBB	C3_FEMALE_GENITAL_EXALLC	3.55109158810697	3.00818684310896	-13.3396894045799	-13.3587468844181	-13.3205531908499	-13.3238481031028	0.745407481041509	0.739121178324469	2993.66120835284	3841.1521526835	3627.07255817204	5804.55383410546	1.89829942997482e-06	4.7023063911227e-05	0.996444655470803	0.997225125175795	0.997069747111358	0.998168527046138	742	26738	585	480	328	218	159	66	4	2	0	0	0	0	26835	26940	27092	27202	27261	27354	56	58	60	60	60	60
CD2_BENIGN_OTHERDIGESTIVE	60_70	UKBB	C3_HEAD_AND_NECK	-12.0589447723544	-12.0497569664902	-12.0364096278824	-12.0381994617707	-12.0508835502258	-12.0352011307093	2151.47661983372	1762.54263278982	2091.93931137772	2457.69977599444	2502.20974123877	4144.36286517544	0.995527910744333	0.994545243914613	0.995409229909716	0.99609185174817	0.996157325822872	0.997682952003991	338	71271	267	216	149	104	75	32	0	0	0	0	0	0	71150	71201	71268	71313	71342	71385	192	192	192	192	192	192
CD2_BENIGN_OTHERDIGESTIVE	60_70	UKBB	C3_HEAD_AND_NECK_EXALLC	-13.0117016856522	-13.0106473708858	-13.0092329459875	-13.0094976028419	-13.0094526278047	-13.0079587035524	3954.00999697707	3370.51499089024	4020.99273106118	4720.75134275886	4667.81803443815	7820.79876945968	0.997374357385274	0.996920064467657	0.997418585732062	0.997801183881783	0.997776256940277	0.998672917570478	338	47000	267	216	149	104	75	32	0	0	0	0	0	0	46975	47026	47093	47138	47167	47210	96	96	96	96	96	96
CD2_BENIGN_OTHERDIGESTIVE	60_70	UKBB	C3_KIDNEY_NOTRENALPELVIS	3.09747149416931	-12.224668598852	-12.2284196720174	-12.2322387504513	-12.2548220156236	-12.2188123903458	1.00868095498298	1758.60423059991	2203.48070666408	2791.39525051306	3086.90065596835	4940.13671891141	0.00213476163600471	0.994453672057868	0.995572088674031	0.996503582498853	0.996832451482137	0.998026534006634	380	71263	325	237	152	100	55	19	1	0	0	0	0	0	71124	71212	71297	71349	71394	71430	193	194	194	194	194	194
CD2_BENIGN_OTHERDIGESTIVE	60_70	UKBB	C3_KIDNEY_NOTRENALPELVIS_EXALLC	3.41698786811169	-12.2672982735223	-12.2777442183458	-12.277258440892	-12.2474230864573	-12.244627386898	1.01833961782457	2156.64827058158	2644.58549064345	3343.43859545981	3730.83750888837	5921.12829974109	0.000792359229377877	0.995461552424631	0.996295756973158	0.997070138222981	0.997380745686267	0.998350011739841	380	47120	325	237	152	100	55	19	1	0	0	0	0	0	47079	47167	47252	47304	47349	47385	95	96	96	96	96	96
CD2_BENIGN_OTHERDIGESTIVE	60_70	UKBB	C3_LIVER_INTRAHEPATIC_BILE_DUCTS	-10.5617764594194	4.19350647196529	-10.5901081048819	-10.5831442319971	-10.620767648082	-10.6691841284098	1684.14430104054	1.00859313153677	2795.49591416807	3477.12699689817	5388.10430842832	7769.47388970605	0.994996258261043	3.21357893880423e-05	0.99697740086077	0.997571525469853	0.998427250001564	0.998904330622922	156	71495	141	71	24	14	8	2	1	1	0	0	0	0	71316	71386	71433	71443	71449	71455	193	193	194	194	194	194
CD2_BENIGN_OTHERDIGESTIVE	60_70	UKBB	C3_LIVER_INTRAHEPATIC_BILE_DUCTS_EXALLC	-11.0640485477193	4.44680630313721	-11.069117345318	-11.0615706491528	-11.0871507646499	-11.0802351162043	2524.96407782432	1.01725711198183	4250.20990338548	5092.54247201848	7108.06376666871	12519.1519429413	0.996503789759359	1.23469866590123e-05	0.997922016077262	0.998266907041518	0.998755460963537	0.999293822184173	156	47006	141	71	24	14	8	2	1	1	0	0	0	0	46922	46992	47039	47049	47055	47061	98	98	99	99	99	99
CD2_BENIGN_OTHERDIGESTIVE	60_70	UKBB	C3_LUNG_NONSMALL	-12.161551044504	2.58878260300622	-12.1688589792334	-12.1720626697115	-12.1357098046049	-12.1564945709847	1716.07614684638	1.00669697369421	2263.76833594592	3344.96148967189	3752.45172361453	8154.62089167857	0.99434556991623	0.0101241199514909	0.995711001965989	0.997096564647001	0.997419586094264	0.998810554669808	642	71194	595	312	136	66	40	12	1	1	0	0	0	0	71046	71329	71505	71575	71601	71629	194	194	195	195	195	195
CD2_BENIGN_OTHERDIGESTIVE	60_70	UKBB	C3_LUNG_NONSMALL_EXALLC	-12.1653289399786	2.89510057511058	-12.167930358549	-12.1712436206744	-12.1531529617148	-12.1614050502642	2043.16159116672	1.0134045853265	2633.34139944537	3889.43081109366	4231.98444307259	9884.66903121576	0.995249288735789	0.00427926934048321	0.996313212854197	0.997503174116554	0.997708687280021	0.999018338919734	642	47666	595	312	136	66	40	12	1	1	0	0	0	0	47612	47895	48071	48141	48167	48195	100	100	101	101	101	101
CD2_BENIGN_OTHERDIGESTIVE	60_70	UKBB	C3_LYMPHNODES_SECONDARY_NAS	-14.1636718800406	-14.152040667812	-14.143113938875	2.33866734863859	-14.1285788521162	-14.1409483269778	2810.72536570997	2451.01477834107	3027.20865346491	1.00718304861686	4076.92293256267	6775.3716964212	0.9959793555686	0.99539307877235	0.996272298181938	0.0202335606181698	0.997234936113698	0.998334728091778	1845	70480	1585	1026	590	397	241	106	1	1	1	1	0	0	70548	71107	71543	71736	71892	72027	191	191	191	191	192	192
CD2_BENIGN_OTHERDIGESTIVE	60_70	UKBB	C3_LYMPHNODES_SECONDARY_NAS_EXALLC	-14.1852284699243	-14.1851681314648	-14.1858874151278	2.43697698698324	-14.1860979189368	-14.1853749959553	3023.49884020827	2633.61806514246	3288.84334451123	1.01186055832255	4394.62342319422	7252.39855816476	0.996256610680566	0.995702462680746	0.996558466224411	0.0160220937842767	0.997424387083982	0.998439373623657	1845	48324	1585	1026	590	397	241	106	1	1	1	1	0	0	48476	49035	49471	49664	49820	49955	107	107	107	107	108	108
CD2_BENIGN_OTHERDIGESTIVE	60_70	UKBB	C3_MALE_GENITAL	-15.5683408207797	-15.5660101477891	-15.5662960184693	1.49521086069478	1.75567869252001	-15.558864383233	4064.27912718652	3147.39794564784	3816.77633922869	1.01406430013231	1.0125264365099	10401.9634945387	0.996943687179868	0.996053937648249	0.996745925952399	0.140354168078649	0.0829254693768418	0.998806554834337	2534	31423	2222	1836	1248	726	408	138	2	2	2	2	1	0	31637	32023	32611	33133	33451	33721	96	96	96	96	97	98
CD2_BENIGN_OTHERDIGESTIVE	60_70	UKBB	C3_MALE_GENITAL_EXALLC	-15.8766997385328	-15.8741512754105	-15.8761627347117	1.91844382582924	2.217231721479	-15.8392905144102	5768.77461913732	4582.76856456017	5465.05112798183	1.02982199294118	1.02688307369181	15312.7688478241	0.997804081725799	0.997236230738711	0.997682120987142	0.0624779171100903	0.0308357272823925	0.999174680736877	2534	22628	2222	1836	1248	726	408	138	2	2	2	2	1	0	22894	23280	23868	24390	24708	24978	44	44	44	44	45	46
CD2_BENIGN_OTHERDIGESTIVE	60_70	UKBB	C3_MELANOMA	-14.0244074939506	-14.0226007407637	-14.0238936300068	-14.0142361972922	-14.0123141547093	-14.0231035393627	3278.28313283099	2473.1927946048	2902.28132739638	3565.50483503727	3650.51207600172	5723.72488827005	0.99658668161672	0.995476148599381	0.996144617490549	0.996863918457615	0.996937366200103	0.998045187909347	1032	70675	799	701	516	350	239	107	0	0	0	0	0	0	70720	70818	71003	71169	71280	71412	188	188	188	188	188	188
CD2_BENIGN_OTHERDIGESTIVE	60_70	UKBB	C3_MELANOMA_EXALLC	-14.0214156605285	-14.0203946007817	-14.0201678365394	-14.0216625242127	-14.0190936915722	-14.018036576515	3858.75813138822	2903.16773057478	3361.39429200107	4183.36914354349	4248.15866073357	6529.6437841723	0.997100765045042	0.996146756252803	0.996672082460344	0.997325684941161	0.997366953778354	0.998287078631649	1032	47402	799	701	516	350	239	107	0	0	0	0	0	0	47541	47639	47824	47990	48101	48233	94	94	94	94	94	94
CD2_BENIGN_OTHERDIGESTIVE	60_70	UKBB	C3_MESTOTHEL_SOFTTISSUE	-12.0111352250775	-12.0275667050044	-12.0052251431037	-12.0324673802307	-12.050231058709	-12.0848752510068	2827.47999445885	2590.20431955637	3354.69509757198	3933.2501989374	4399.28281212153	9501.06023477779	0.996610596520759	0.996295050850348	0.997144669465696	0.997559142060362	0.997814488928418	0.998985130865003	204	71388	181	105	53	37	23	6	0	0	0	0	0	0	71218	71294	71346	71362	71376	71393	193	193	193	193	193	193
CD2_BENIGN_OTHERDIGESTIVE	60_70	UKBB	C3_MESTOTHEL_SOFTTISSUE_EXALLC	-12.0056064247771	-12.0078060322969	-12.0045465837779	-12.0080429689552	-12.0108861109202	-12.0165931867871	3368.75824346199	2950.35991176691	3987.20721018827	4477.72559959358	4923.86541255563	11188.5338687943	0.997156498911389	0.99675266175022	0.997597760185747	0.997860293045349	0.998053705720481	0.999143064458099	204	47072	181	105	53	37	23	6	0	0	0	0	0	0	46998	47074	47126	47142	47156	47173	97	97	97	97	97	97
CD2_BENIGN_OTHERDIGESTIVE	60_70	UKBB	C3_MULT_MYELOMA	-12.0429743144118	-12.03578820519	-12.0275489673283	-12.0153549137009	-12.0011817850632	-12.0555690667933	2747.44322405224	2067.58536471584	2568.83220312366	3608.20863412668	3977.93364568193	6071.72481967014	0.996502612895794	0.995355395953929	0.996264232225521	0.997343044864552	0.997592834877446	0.998415780293802	187	71430	152	129	91	49	31	12	0	0	0	0	0	0	71271	71294	71332	71374	71392	71411	194	194	194	194	194	194
CD2_BENIGN_OTHERDIGESTIVE	60_70	UKBB	C3_MULT_MYELOMA_EXALLC	-12.0026528847222	-12.0027567337746	-12.0029039096682	-12.0031616898383	-12.0032556299043	-12.000921086436	3109.01076697225	2372.06419769955	2965.52756131155	4186.43640783017	4527.70881587449	7275.29204972115	0.996919692997467	0.995962683713698	0.996770589593904	0.997712344500529	0.997884757717954	0.998683854167994	187	47069	152	129	91	49	31	12	0	0	0	0	0	0	47009	47032	47070	47112	47130	47149	95	95	95	95	95	95
CD2_BENIGN_OTHERDIGESTIVE	60_70	UKBB	C3_NONHODGKIN	-13.1904914951465	-13.1810361132485	2.63941365545307	-13.178603654187	-13.1550712704843	-13.1770833224626	2970.84495595272	2308.90131422465	1.00661159437588	3314.30245274134	3659.54311210965	5731.67593730774	0.996457420333079	0.995445068171356	0.00873955438454569	0.99682739374872	0.997131826204544	0.998165670531121	522	71103	436	349	246	161	103	43	1	1	1	0	0	0	70995	71082	71185	71270	71328	71388	193	193	193	194	194	194
CD2_BENIGN_OTHERDIGESTIVE	60_70	UKBB	C3_NONHODGKIN_EXALLC	-13.1729413295166	-13.1721348848712	2.95154320159669	-13.1722479320849	-13.1697348111355	-13.1708233110397	3419.37761192031	2677.0653282331	1.01313156117547	3821.32508467329	4284.98699073832	6478.65482871425	0.99692620654928	0.996074133664357	0.00357645512045931	0.997249668057557	0.997547737821572	0.998377936529708	522	47290	436	349	246	161	103	43	1	1	1	0	0	0	47278	47365	47468	47553	47611	47671	97	97	97	98	98	98
CD2_BENIGN_OTHERDIGESTIVE	60_70	UKBB	C3_OESOPHAGUS	3.5711584849684	-11.6612842517465	-11.6728180251522	-11.6589845802972	-11.6293089470925	-11.5318731904449	1.00881135674145	1871.62541660176	2475.95066620169	3256.13613788867	4221.27720527229	5542.11133134393	0.000400177709364778	0.995028760358612	0.996238403733339	0.997143085080085	0.997801889363493	0.998339784896738	259	71381	239	147	61	37	16	8	1	0	0	0	0	0	71208	71300	71386	71410	71431	71439	192	193	193	193	193	193
CD2_BENIGN_OTHERDIGESTIVE	60_70	UKBB	C3_OESOPHAGUS_EXALLC	3.85149576947091	-11.5986016145374	-11.595997086569	-11.5895913406097	-11.5974768751023	-11.5748253010205	1.01666606065215	2071.97297906452	2809.02629644754	3687.76898466031	4730.93176951731	6119.74368975459	0.000151645767647585	0.995533582282892	0.996706246297623	0.997492483717559	0.998044055816965	0.998490889592196	259	47095	239	147	61	37	16	8	1	0	0	0	0	0	47015	47107	47193	47217	47238	47246	99	100	100	100	100	100
CD2_BENIGN_OTHERDIGESTIVE	60_70	UKBB	C3_ORALCAVITY	-12.0409766141624	-12.0280108568731	-12.0167668636093	-12.0216577345106	-12.0501746753249	-12.0705344074091	3240.66976498925	2791.07920444098	3522.28736213723	3646.80538401968	3530.90726339453	5812.64081347857	0.997035400726245	0.996561568571781	0.99727791257045	0.997369786232244	0.997277008726767	0.998343113494963	140	71445	107	86	56	47	37	17	0	0	0	0	0	0	71285	71306	71336	71345	71355	71375	193	193	193	193	193	193
CD2_BENIGN_OTHERDIGESTIVE	60_70	UKBB	C3_ORALCAVITY_EXALLC	-12.0019507129181	-12.0021237903117	-12.0025397742208	-12.0026717155665	-12.0016222131433	-12.0010502195303	3639.64167983503	3188.41995360586	4169.20734764365	4254.09312627103	3990.98458230197	6712.20315388321	0.997368929509918	0.996996541612235	0.997703009913027	0.997748818970342	0.997600618484419	0.998573427030985	140	46895	107	86	56	47	37	17	0	0	0	0	0	0	46833	46854	46884	46893	46903	46923	95	95	95	95	95	95
CD2_BENIGN_OTHERDIGESTIVE	60_70	UKBB	C3_OROPHARYNX	-11.0769464454147	-11.0757167513945	-11.0729762450999	-11.0638918228911	-11.0747178864877	-11.0196729339588	2497.23502277787	1790.67483192868	2332.98889095519	2679.6933376657	2748.56482415888	4486.64742936231	0.996460847502543	0.995064940383644	0.99621304514067	0.996705711335322	0.996785114024044	0.998040314466968	106	71502	81	72	48	33	24	11	0	0	0	0	0	0	71334	71343	71367	71382	71391	71404	193	193	193	193	193	193
CD2_BENIGN_OTHERDIGESTIVE	60_70	UKBB	C3_OROPHARYNX_EXALLC	-12.0010671724797	-12.0009753126928	-12.0005653643441	-12.0012302010877	-12.0009387571043	-12.0019717074986	4545.49965137256	3436.72852231269	4404.6672912482	4986.24251290166	5134.70918733382	8952.06153659659	0.997893420785418	0.997213811508761	0.997826157267709	0.998079598611969	0.998135170915746	0.998930281587469	106	46833	81	72	48	33	24	11	0	0	0	0	0	0	46763	46772	46796	46811	46820	46833	95	95	95	95	95	95
CD2_BENIGN_OTHERDIGESTIVE	60_70	UKBB	C3_OVARY	3.60523890585878	3.87960211039905	-11.7482103176072	-11.7567127866913	-11.7109603326923	-11.7728352251242	1.01587411779387	0.725396997619096	2172.98585902557	2784.88603988869	2823.53135770099	7211.31596789866	0.000386839261059605	8.88103498689286e-08	0.995686271990659	0.996631649690233	0.996690680404276	0.998697413990421	269	37701	225	168	105	63	43	12	3	2	0	0	0	0	37651	37708	37771	37813	37833	37864	91	92	94	94	94	94
CD2_BENIGN_OTHERDIGESTIVE	60_70	UKBB	C3_OVARY_EXALLC	3.85652365899482	4.10365449251923	-12.6981716086289	-12.7049049807923	-12.6609191256978	-12.717314851216	1.02657639444998	0.738309091203587	3842.87205104342	4890.80384711015	5065.97794368666	13001.466106344	0.000172179323332141	2.72602884136285e-08	0.997363519652757	0.997927327194761	0.998005924721329	0.999219553589294	269	26466	225	168	105	63	43	12	3	2	0	0	0	0	26452	26509	26572	26614	26634	26665	55	56	58	58	58	58
CD2_BENIGN_OTHERDIGESTIVE	60_70	UKBB	C3_PANCREAS	4.68144272977098	-10.0384068899683	-10.0322864186406	-10.0673638733781	-10.0186496659187	-9.93521346652011	0.718631885624108	1297.51740729147	1748.7312107945	2504.89458840042	3719.63559774134	11189.9512561637	7.29894587921127e-11	0.99382712715342	0.995422645581028	0.996793249258972	0.997850941036243	0.999291582938099	250	71430	236	78	29	13	5	1	2	0	0	0	0	0	71254	71412	71461	71477	71485	71489	188	190	190	190	190	190
CD2_BENIGN_OTHERDIGESTIVE	60_70	UKBB	C3_PANCREAS_EXALLC	4.88998738058451	-11.0592497231916	-11.0619822340239	-11.0513741025496	-11.0612099918821	-11.0748956999285	0.72787165744652	2452.52883669044	3346.29601499653	4473.93593062445	6681.30395041053	28885.1746983222	1.83983039182594e-11	0.996402091354968	0.997362406457295	0.99802909296387	0.998679065537168	0.999694082235359	250	47165	236	78	29	13	5	1	2	0	0	0	0	0	47076	47234	47283	47299	47307	47311	101	103	103	103	103	103
CD2_BENIGN_OTHERDIGESTIVE	60_70	UKBB	C3_PROSTATE	-15.5710229400795	-15.5686826998118	-15.5690408335072	1.5067487482027	1.78252388807365	-15.5610046225146	4099.79578838471	3166.70007154157	3843.87270082559	1.01405309013302	1.01250834397153	10658.8200961478	0.996969642008415	0.996077316690486	0.99676829481382	0.137314114611059	0.0783225741913085	0.998835154283829	2497	31481	2194	1819	1236	715	398	130	2	2	2	2	1	0	31686	32061	32644	33165	33482	33750	96	96	96	96	97	98
CD2_BENIGN_OTHERDIGESTIVE	60_70	UKBB	C3_PROSTATE_EXALLC	-15.259883462685	-15.2582619655839	-15.2587654189579	1.93021426593202	2.24709659604012	-15.2462917131709	4267.9765471809	3379.30602492641	4032.35471832774	1.0298195007639	1.02689440053917	11583.3191148677	0.997147219686359	0.996397399291206	0.996980745708247	0.0608859340185104	0.0286517566751614	0.99894980211334	2497	22607	2194	1819	1236	715	398	130	2	2	2	2	1	0	22864	23239	23822	24343	24660	24928	44	44	44	44	45	46
CD2_BENIGN_OTHERDIGESTIVE	60_70	UKBB	C3_RECTOSIGMOID_JUNCTION	-12.0337955560544	-12.0414712820316	-12.0518013208837	-12.0486280326847	-12.0633135122563	-12.0825786513196	2820.33239481103	2279.78117552972	2727.32446844564	3785.93833689664	4448.04095947496	6977.20052850857	0.996595596119788	0.995785709849698	0.996474231423353	0.997460762114147	0.997836099106978	0.998618285642965	195	71383	171	128	77	43	21	10	0	0	0	0	0	0	71213	71256	71307	71341	71363	71374	194	194	194	194	194	194
CD2_BENIGN_OTHERDIGESTIVE	60_70	UKBB	C3_RECTOSIGMOID_JUNCTION_EXALLC	-12.0025416787452	-12.0019660922964	-12.0013972010304	-12.0016131996013	-12.0016951247046	-12.0004043041945	3210.43808978372	2689.18476313172	3184.52708186814	4421.00866373814	5081.51358345789	8014.98917727443	0.997017036267606	0.996439013122242	0.996993052148208	0.99783400331384	0.998115530307394	0.998805371594582	195	47011	171	128	77	43	21	10	0	0	0	0	0	0	46940	46983	47034	47068	47090	47101	95	95	95	95	95	95
CD2_BENIGN_OTHERDIGESTIVE	60_70	UKBB	C3_RECTUM	-13.0291144929918	-13.0330178850828	-13.0290578065451	-13.035466590574	-13.0524357119391	-13.0387280684087	3117.63722822143	2392.85544933549	2813.74181015984	3763.43500737132	4074.93957972355	6268.4677928836	0.996665519984195	0.995654232962893	0.996305401270938	0.99723636074007	0.997444300970981	0.998340361207854	435	71150	366	307	203	116	71	29	0	0	0	0	0	0	71029	71088	71192	71279	71324	71366	190	190	190	190	190	190
CD2_BENIGN_OTHERDIGESTIVE	60_70	UKBB	C3_RECTUM_EXALLC	-13.0074910813957	-13.007122668257	-13.0069498068034	-13.0069019043203	-13.0054256816056	-13.0051296296576	3597.40936235339	2805.96846634278	3222.89393729635	4363.34999740405	4767.21055501725	7234.83997151369	0.997115020102344	0.996301403485368	0.99677990760366	0.997621554344791	0.997823294069636	0.998565747605287	435	47147	366	307	203	116	71	29	0	0	0	0	0	0	47121	47180	47284	47371	47416	47458	95	95	95	95	95	95
CD2_BENIGN_OTHERDIGESTIVE	60_70	UKBB	C3_RESPIRATORY_INTRATHORACIC	-12.1807842881153	2.29177364942822	-12.1904480348645	-12.1928427848517	-12.1882586767289	-12.2042893420922	1469.98142024931	1.00673424337485	1942.2409561586	2726.86875902493	2955.50836505194	6902.64715661837	0.993388522897514	0.0228194771400501	0.994992121660313	0.996432373739643	0.996709603000336	0.998589293535171	898	70983	834	429	195	103	63	17	1	1	0	0	0	0	70852	71257	71491	71583	71623	71669	194	194	195	195	195	195
CD2_BENIGN_OTHERDIGESTIVE	60_70	UKBB	C3_RESPIRATORY_INTRATHORACIC_EXALLC	-13.1724289362699	2.59329872780406	-13.1765573289081	-13.1779224360317	-13.1723829922891	-13.1806617599795	2822.02643110255	1.01310039107908	3667.14043205437	5216.21647964632	5508.43168649519	13611.1867154862	0.99627571187998	0.0104743022700623	0.997133093419884	0.997984276589812	0.998092010285327	0.999227352831488	898	47947	834	429	195	103	63	17	1	1	0	0	0	0	47908	48313	48547	48639	48679	48725	102	102	103	103	103	103
CD2_BENIGN_OTHERDIGESTIVE	60_70	UKBB	C3_SECONDARY_NAS	-13.0187004251902	-13.009297177836	-12.9894531394517	-12.9885627938146	-12.98153378252	-12.9437635748987	1939.95331479809	2050.33574258944	3128.86778890198	4689.61696683834	6127.66533342299	14786.4675108812	0.994645571094125	0.994937488771603	0.996687602339888	0.997790147778792	0.998309673086036	0.999301548676957	1446	70806	1376	497	187	92	41	12	0	0	0	0	0	0	70683	71562	71872	71967	72018	72047	193	193	193	193	193	193
CD2_BENIGN_OTHERDIGESTIVE	60_70	UKBB	C3_SECONDARY_NAS_EXALLC	-13.0079946220449	-13.0086661363455	-13.011522148539	-13.0114451519612	-13.0128410925981	-13.0207724164662	2185.80130763158	2312.62180690231	3534.15978310139	5182.24522073268	6783.40614264449	18206.0509384502	0.995251710767584	0.995511864888802	0.997062478829785	0.997996694511608	0.998469391569141	0.999429361566092	1446	48534	1376	497	187	92	41	12	0	0	0	0	0	0	48501	49380	49690	49785	49836	49865	103	103	103	103	103	103
CD2_BENIGN_OTHERDIGESTIVE	60_70	UKBB	C3_SECONDARY_RESPIRATORY_DIGESTIVE	1.97493938095702	2.81906509497448	-12.1506820938535	-12.1562447276268	-12.1762517656034	-12.1799818554761	1.00836117449761	0.717140923097598	1969.85607979396	2679.55263278298	3381.82555459014	6417.76277976929	0.0501639288486485	8.46010614961004e-05	0.99507843224314	0.996380273857581	0.997127225474903	0.998485731870606	1799	70630	1701	624	231	108	56	15	3	2	0	0	0	0	70532	71609	72002	72125	72177	72218	193	194	196	196	196	196
CD2_BENIGN_OTHERDIGESTIVE	60_70	UKBB	C3_SECONDARY_RESPIRATORY_DIGESTIVE_EXALLC	2.16033880618066	2.99600827857468	-12.1671577021216	-12.1678166056571	-12.168897320657	-12.1686097696861	1.01450194435292	0.724543665921458	2166.88867265968	2991.23327832072	3756.21195177378	7045.15767458616	0.033216424934232	3.54911503487977e-05	0.995519873083997	0.996754353361884	0.99741511969113	0.99862187029978	1799	48879	1701	624	231	108	56	15	3	2	0	0	0	0	48865	49942	50335	50458	50510	50551	109	110	112	112	112	112
CD2_BENIGN_OTHERDIGESTIVE	60_70	UKBB	C3_SECONDARY_WITHOUT_SITESPEC	-11.1912500358106	3.32218624797926	-11.2001795289573	-11.2022275505823	-11.1935539437607	-11.1861475101016	1479.03016108751	1.00680656156973	1912.40328640725	2880.71949935637	2889.82046620347	5162.79379372251	0.993962773275866	0.000967791104653785	0.99532713664434	0.996897281431104	0.996909447613257	0.998271236898764	400	71314	369	148	81	39	22	13	1	1	0	0	0	0	71152	71373	71440	71482	71499	71508	192	192	193	193	193	193
CD2_BENIGN_OTHERDIGESTIVE	60_70	UKBB	C3_SECONDARY_WITHOUT_SITESPEC_EXALLC	-12.2135914991639	3.61340488973654	-12.2129826644459	-12.2131817672579	-12.2122383423178	-12.2134318978674	2815.06202849167	1.01320889777165	3531.82713709818	5672.31426524849	5372.5457338808	10512.7426283425	0.996538262596973	0.00036205961509328	0.997240937760875	0.998282058929496	0.998186344329519	0.999073038606757	400	47298	369	148	81	39	22	13	1	1	0	0	0	0	47227	47448	47515	47557	47574	47583	101	101	102	102	102	102
CD2_BENIGN_OTHERDIGESTIVE	60_70	UKBB	C3_SKIN	0.426505634785583	1.2586852875195	0.212320027146305	0.643585531449346	0.807672609773636	-12.0886939229009	1.00844125227247	0.514357010499522	1.00718794027289	1.00743728755495	1.00625816877854	1127.99473665893	0.672342299671676	0.0144009131070512	0.833039612351228	0.522930708209331	0.422177352747055	0.991449253000397	5486	66481	4493	3895	2812	1864	1164	443	7	6	2	1	1	0	67297	67895	68978	69926	70626	71347	170	171	175	176	176	177
CD2_BENIGN_OTHERDIGESTIVE	60_70	UKBB	C3_SKIN_EXALLC	0.738049823334531	1.5693206370621	0.511690491277558	0.932017640285924	1.09846146436971	-12.4485340283443	1.0144463266791	0.524185051874122	1.01222992247802	1.01267190151902	1.01060529704842	1566.3099978708	0.466895496876263	0.00275499911726735	0.613201964691315	0.357387280189231	0.277065888656765	0.993658733868176	5486	51695	4493	3895	2812	1864	1164	443	7	6	2	1	1	0	52579	53177	54260	55208	55908	56629	102	103	107	108	108	109
CD2_BENIGN_OTHERDIGESTIVE	60_70	UKBB	C3_STOMACH	3.8531283654721	-10.6095704815496	4.34796884080766	-10.5835118252281	-10.5962155182047	-10.6009401303223	1.00857384283715	1391.68763042847	1.00731264877272	2422.79003861911	3500.27323054641	5598.85614630778	0.000133249957579361	0.993917363133456	1.58591253606628e-05	0.996514599410775	0.997584604602335	0.998489276883512	195	71415	182	90	44	21	9	3	2	1	1	0	0	0	71236	71328	71374	71397	71409	71415	190	191	191	192	192	192
CD2_BENIGN_OTHERDIGESTIVE	60_70	UKBB	C3_STOMACH_EXALLC	4.10298275930401	-11.5520103726539	4.63042665357358	-11.5459228192292	-11.5490418710497	-11.5566432084573	1.01629950056661	2515.4641186894	1.01425819893359	4525.85487079758	6215.86782357653	9591.37867409977	5.40978468282604e-05	0.996335810057608	4.98701535680191e-06	0.997964516355871	0.998517536543452	0.999038629870331	195	47046	182	90	44	21	9	3	2	1	1	0	0	0	46956	47048	47094	47117	47129	47135	101	102	102	103	103	103
CD2_BENIGN_OTHERDIGESTIVE	60_70	UKBB	C3_THYROID_GLAND	-10.9964303091187	-10.99557112013	-10.981026809005	-10.9961177796804	4.59970497375262	-10.9472642433523	2410.51307166524	1846.98335684125	1841.23456227285	2343.21109060108	1.00881945210862	3002.96802095417	0.996360172595949	0.995250014257304	0.995241486341409	0.996255736225225	5.12773280426464e-06	0.99709133306938	119	71459	83	69	63	44	30	17	0	0	0	0	1	0	71300	71314	71320	71339	71353	71366	195	195	195	195	194	195
CD2_BENIGN_OTHERDIGESTIVE	60_70	UKBB	C3_THYROID_GLAND_EXALLC	-12.0574329882248	-12.055217181564	-12.0580173580059	-12.0559240777161	4.85259105446419	-12.0562038493085	4596.14510473296	3687.33250066376	3415.47953724217	4348.82609505325	1.01733799097968	5728.58993702719	0.997906848376156	0.997391432823217	0.997183152235707	0.997788087369654	1.84325877073454e-06	0.998320799373334	119	46851	83	69	63	44	30	17	0	0	0	0	1	0	46791	46805	46811	46830	46844	46857	96	96	96	96	95	96
CD2_BENIGN_OTHERDIGESTIVE	60_70	UKBB	C3_TONSIL_BASETONGUE	-12.0015305862464	-12.0016050847224	-12.0015320110659	-12.0023728099456	-12.0017140131283	-12.0014463376828	4132.95618318895	3052.7027629411	3830.63690616315	4314.9582364081	4606.43442266477	6922.62380372215	0.997683057337544	0.99686314997646	0.997500201228607	0.997780628436188	0.997921174904143	0.99861674356214	134	46843	98	91	64	45	30	16	0	0	0	0	0	0	46784	46791	46818	46837	46852	46866	95	95	95	95	95	95
CD2_BENIGN_OTHERDIGESTIVE	60_70	UKBB	C3_UNCERTAIN_SECONDARY	1.15711852028698	1.6995130335764	-13.5142846415545	2.08020505212146	-13.4997505994372	-13.5012143848531	1.00814678225959	0.717226073690122	1879.83098280994	1.0072086413514	2660.697175023	4537.22764105191	0.251064390047617	0.0178090759532424	0.994263981026292	0.038893023360094	0.995951739091129	0.997625776032281	3360	69557	3009	1636	850	517	301	125	4	3	1	1	0	0	69715	71088	71874	72207	72423	72599	189	190	192	192	193	193
CD2_BENIGN_OTHERDIGESTIVE	60_70	UKBB	C3_UNCERTAIN_SECONDARY_EXALLC	1.30484902725373	1.83360423163275	-13.6144354159443	2.20676626373771	-13.6058676314459	-13.6034944793296	1.01308810327935	0.723188052338542	2113.4862614592	1.01141464656739	2981.51395807061	5037.36780295785	0.197748866569391	0.0112304251772984	0.994860305981057	0.0291197862443932	0.996358939051193	0.997845302259051	3360	50251	3009	1636	850	517	301	125	4	3	1	1	0	0	50481	51854	52640	52973	53189	53365	117	118	120	120	121	121
CD2_BENIGN_OTHERDIGESTIVE	60_70	UKBB	C3_URINARY_TRACT	2.95081874596289	-12.2189516778146	-12.2222555671781	-12.2213369553732	-12.2526800380668	-12.2233050340722	1.00836660890959	1634.41151847135	2068.20928419098	2654.81871399855	2948.24809387559	4687.9253611222	0.00342981120630913	0.994035026083478	0.995284861967998	0.996326987761237	0.996684066002019	0.997919596715688	425	71232	366	271	167	109	61	20	1	0	0	0	0	0	71098	71193	71297	71355	71403	71444	192	193	193	193	193	193
CD2_BENIGN_OTHERDIGESTIVE	60_70	UKBB	C3_URINARY_TRACT_EXALLC	3.26336311984341	-13.2039028934139	-13.2067832374611	-13.2072747507305	-13.1942780163993	-13.1959534688653	1.01712846140065	3169.75984056493	3933.20757295858	5063.08301708294	5702.02753715225	9012.13332106511	0.00133471991639012	0.996676353943818	0.997320896889714	0.997918685388427	0.998153726677598	0.998831703504546	425	47201	366	271	167	109	61	20	1	0	0	0	0	0	47163	47258	47362	47420	47468	47509	96	97	97	97	97	97
CD2_BENIGN_OTHERDIGESTIVE	60_70	UKBB	CAMPYLOENTERITIS	-11.0554627268818	-11.0258402466302	-11.0100289240186	-10.961279297149	-10.9949141596853	-10.8916207798652	2498.32658013479	2130.00859033276	2499.30566720343	3093.58459793582	2874.69476220059	3803.91726312398	0.996469254938929	0.995869824913084	0.996485142335756	0.997172918036953	0.996948319180792	0.997715448684324	100	70679	72	53	46	30	18	13	0	0	0	0	0	0	70516	70535	70542	70558	70570	70575	191	191	191	191	191	191
CD2_BENIGN_OTHERDIGESTIVE	60_70	UKBB	CARDIAC_ARRHYTM	1.9144744175691	1.13666774864592	1.12022544709232	-14.6435644924291	-14.6347202301523	2.28052687270877	0.524899214437029	0.59654693574682	0.722658804159733	2407.55165613664	2678.41061985045	1.01058524116524	0.000264991758886727	0.0567265237799465	0.121106878313289	0.995147019191245	0.995640414828305	0.0240305915412988	5486	48818	4649	3656	2481	1539	934	382	8	5	3	1	1	1	49538	50531	51706	52648	53253	53805	109	112	114	116	116	116
CD2_BENIGN_OTHERDIGESTIVE	60_70	UKBB	CD2_BENIGN_ASCENDING_COLON	2.11359215931008	-13.2048928523742	-13.207407696081	2.60485124096588	-13.2244751769011	-13.2095967058819	1.00795860865281	1611.5539413082	2029.56214924306	1.00687733968628	3545.18076471052	7733.98430377087	0.0360020988888521	0.993462296254678	0.994807790282922	0.00967989720048192	0.997023683474	0.998637218834744	971	71122	861	707	455	261	116	32	2	1	1	1	0	0	71041	71195	71447	71641	71786	71870	189	190	190	190	191	191
CD2_BENIGN_OTHERDIGESTIVE	60_70	UKBB	CD2_BENIGN_ASCENDING_COLON_EXALLC	2.45805006357132	-13.154587498414	-13.1536690220009	2.94245976852498	-13.1477393973083	-13.1519812602777	1.01567648065293	1846.02612098245	2338.33201339794	1.0136951203313	4066.00075269487	8840.89893476365	0.0155157600032554	0.994314406863951	0.995511734851702	0.00369952757914848	0.997419980803903	0.998813043899896	971	47041	861	707	455	261	116	32	2	1	1	1	0	0	47053	47207	47459	47653	47798	47882	96	97	97	97	98	98
CD2_BENIGN_OTHERDIGESTIVE	60_70	UKBB	CD2_BENIGN_BREAST	-13.0050405496807	-13.0048643041277	-13.004563209817	-13.0039344139548	-13.0039547523023	-13.0050595011276	6000.95050622607	4524.87688755613	4368.63667166578	4912.03126429258	5627.84417833375	6840.57934264866	0.998270855103028	0.997706818016034	0.997624859730728	0.997887711657222	0.998156372997418	0.998483091940369	158	37768	100	91	87	70	39	40	0	0	0	0	0	0	37734	37743	37747	37764	37795	37794	92	92	92	92	92	92
CD2_BENIGN_OTHERDIGESTIVE	60_70	UKBB	CD2_BENIGN_BREAST_EXALLC	-13.0073766919766	-13.0069851984183	-13.0065298142815	-13.005563210259	-13.0054044823156	-13.0073339897713	6655.63544249177	5065.78737250072	4758.22734499793	5304.8064112662	6184.62554716012	7404.56170314075	0.998440663025771	0.997951342899702	0.997818999460843	0.998043863076195	0.998322161347269	0.998598384881372	158	26182	100	91	87	70	39	40	0	0	0	0	0	0	26185	26194	26198	26215	26246	26245	55	55	55	55	55	55
CD2_BENIGN_OTHERDIGESTIVE	60_70	UKBB	CD2_BENIGN_CAECUM	2.19079588285263	2.43211091142251	-12.2075019001077	-12.2013315064764	-12.1997568517641	-12.1961385884843	1.00798904526874	0.716836909276248	1344.55566703607	1688.44504281497	2040.65271910091	4539.86181983862	0.0297478009543998	0.000691727432624678	0.992755938846262	0.994234239756599	0.995229987168659	0.99785652088932	892	71155	770	620	390	252	136	41	2	2	0	0	0	0	71085	71235	71465	71603	71719	71814	190	190	192	192	192	192
CD2_BENIGN_OTHERDIGESTIVE	60_70	UKBB	CD2_BENIGN_CAECUM_EXALLC	2.5071111962225	2.76674848890328	-13.1378715330721	-13.1390106413079	-13.1408601591011	-13.1394377562282	1.01605344385802	0.727220648461328	2597.52998521949	3182.53670248518	3925.49017389764	8766.44732514023	0.0136060474422875	0.000142061291472302	0.995964450757243	0.996705966047005	0.997329029142991	0.998804104991543	892	46977	770	620	390	252	136	41	2	2	0	0	0	0	47003	47153	47383	47521	47637	47732	94	94	96	96	96	96
CD2_BENIGN_OTHERDIGESTIVE	60_70	UKBB	CD2_BENIGN_COLON	2.23754853289397	0.975660478212756	0.679242753111038	2.70499977474704	-13.1880494706947	-13.1690087064047	0.517287458050396	0.718007196318195	1.00753454413638	0.464344786130978	1443.26655239266	2760.44411529448	1.52157396968987e-05	0.174195714913005	0.500207537162738	5.69718108578995e-09	0.992709319971643	0.996193616522006	4023	69041	3317	2842	1919	1344	737	243	10	8	6	5	0	0	69561	70036	70959	71534	72141	72635	176	178	180	181	186	186
CD2_BENIGN_OTHERDIGESTIVE	60_70	UKBB	CD2_BENIGN_COLON_EXALLC	2.4910266293717	1.23264812112649	0.950717134506176	2.96669457611472	-13.129998191271	-13.1221746966119	0.53106397936042	0.72706392468956	1.01386565730019	0.478530070124783	1605.06066728516	3064.29129454505	2.72360108765983e-06	0.0900037526154547	0.348390842587003	5.66071772143819e-10	0.993473077863886	0.996583239780894	4023	46718	3317	2842	1919	1344	737	243	10	8	6	5	0	0	47314	47789	48712	49287	49894	50388	100	102	104	105	110	110
CD2_BENIGN_OTHERDIGESTIVE	60_70	UKBB	CD2_BENIGN_COLON_NOS	-12.6427104786476	-12.6402358599081	-12.6218617758092	3.5816311940015	-12.6388759589217	-12.6219213666114	3055.1637642824	2286.16318929243	2692.94329149665	1.00792743273919	3124.386811455	4887.09914360841	0.996698247463621	0.995588504924066	0.996260317921008	0.000380197034012736	0.996772378998229	0.997939304136429	278	70978	223	197	140	99	79	28	1	1	1	1	0	0	70842	70868	70925	70966	70986	71037	190	190	190	190	191	191
CD2_BENIGN_OTHERDIGESTIVE	60_70	UKBB	CD2_BENIGN_COLON_NOS_EXALLC	-12.5727943134825	-12.5684730041324	-12.5713187752873	3.98041543158027	-12.5623448235771	-12.562283675422	3572.99996127949	2624.03971231435	3062.17597519278	1.01700280752841	3541.28967189152	5686.25748960508	0.99719238234667	0.996178353486001	0.996724410005956	9.08290470398804e-05	0.997169596139051	0.998237286289282	278	46566	223	197	140	99	79	28	1	1	1	1	0	0	46527	46553	46610	46651	46671	46722	93	93	93	93	94	94
CD2_BENIGN_OTHERDIGESTIVE	60_70	UKBB	CD2_BENIGN_COLORECANI	2.10788135574387	0.838802688349078	1.62616416960358	2.54230072004308	-13.2003666786308	-13.183739546718	0.517378501684657	0.718099441168713	0.590367719747757	0.464386701105793	1318.86249196578	2451.38142810587	4.61812780236805e-05	0.242771636263144	0.00587830201778887	4.38664759039301e-08	0.992014184204619	0.995708929092453	4716	68569	3825	3291	2252	1618	905	312	12	10	8	5	0	0	69279	69813	70852	71486	72199	72792	169	171	173	176	181	181
CD2_BENIGN_OTHERDIGESTIVE	60_70	UKBB	CD2_BENIGN_COLORECANI_EXALLC	2.35233289193099	1.08672105269774	1.88610409350384	2.7922936114048	-13.148276633084	-13.1446838099972	0.530564737809923	0.726886638030495	0.600749097616113	0.478039482958008	1454.0304998253	2716.81344787365	9.26554159086771e-06	0.134905276485731	0.00169186134170639	5.18460708764249e-09	0.992785114233429	0.996139632127302	4716	46614	3825	3291	2252	1618	905	312	12	10	8	5	0	0	47396	47930	48969	49603	50316	50909	97	99	101	104	109	109
CD2_BENIGN_OTHERDIGESTIVE	60_70	UKBB	CD2_BENIGN_CONNECTIVE_SOFT	-10.9825271199826	-10.9846173953814	-10.9790091142233	-10.9810132420354	-10.9411780440542	-10.9474123911998	2385.4639654419	1909.95894790546	2346.32352685079	2548.46978130312	2946.73815474579	4169.71045362648	0.996326602288564	0.995411205921759	0.996266520879168	0.996562033467916	0.997037477875036	0.997905187568784	109	71447	71	60	45	36	23	17	0	0	0	0	0	0	71292	71303	71318	71327	71340	71346	193	193	193	193	193	193
CD2_BENIGN_OTHERDIGESTIVE	60_70	UKBB	CD2_BENIGN_CONNECTIVE_SOFT_EXALLC	-12.0024788911514	-12.002534318604	-12.0026965229588	-12.0023850767525	-12.0036598676927	-12.0027710742641	4420.55748288311	3517.72030351766	4556.84790816139	4712.65179711222	5653.0499546181	7917.18339950426	0.997833625991925	0.997277606684053	0.997898381652646	0.99796791534682	0.998305776923742	0.998790375115085	109	46757	71	60	45	36	23	17	0	0	0	0	0	0	46700	46711	46726	46735	46748	46754	95	95	95	95	95	95
CD2_BENIGN_OTHERDIGESTIVE	60_70	UKBB	CD2_BENIGN_DESCENDING_COLON	-13.0613318191184	-13.0606195171786	-13.0569515065887	-13.0567110837732	-13.0518371995595	-13.0404226698399	2472.70508379511	1857.47816425285	2316.45928787785	2965.4517986805	3493.74534645088	6321.35170369433	0.995785430859542	0.994389823255965	0.9955026687031	0.996486972226702	0.997019291866924	0.998354031697249	659	71220	559	479	304	199	106	39	0	0	0	0	0	0	71127	71207	71382	71487	71580	71647	193	193	193	193	193	193
CD2_BENIGN_OTHERDIGESTIVE	60_70	UKBB	CD2_BENIGN_DESCENDING_COLON_EXALLC	-13.9991838781535	-13.9989183195164	-13.9998159281975	-14.0001282922201	-13.9979650726627	-14.0046752508138	4730.24033147589	3495.60435015084	4403.58644924334	5663.04600072114	6598.5499892864	11937.7869847118	0.997638657744185	0.996804703902219	0.997463381655998	0.9980274794106	0.99830739300978	0.999063971269304	659	46882	559	479	304	199	106	39	0	0	0	0	0	0	46884	46964	47139	47244	47337	47404	98	98	98	98	98	98
CD2_BENIGN_OTHERDIGESTIVE	60_70	UKBB	CD2_BENIGN_ENDOCRINE_OTH	-12.1981050600035	-12.198769017544	3.17695217764137	-12.2200105361183	3.83074911430786	-12.21261472254	2502.1324016528	2011.41646365549	1.00783494491419	2696.86799730673	1.0061733643932	4723.3819709479	0.996110261335381	0.995161046968997	0.00162015030280407	0.996384649013229	0.000140523174004496	0.997937019293141	295	71379	229	199	162	104	58	27	1	1	2	1	1	0	71251	71281	71318	71376	71422	71453	193	193	192	193	193	194
CD2_BENIGN_OTHERDIGESTIVE	60_70	UKBB	CD2_BENIGN_ENDOCRINE_OTH_EXALLC	-12.2180497501206	-12.217697058881	3.45637360639169	-12.2154321861346	4.20732171971374	-12.2152238825081	2836.37314056599	2346.53644037996	1.01643454301511	3119.57797934538	1.01255796560863	5442.06103535805	0.996563018112547	0.995845678064614	0.000672656543574863	0.9968757056556	3.25086159096154e-05	0.998209073677183	295	46785	229	199	162	104	58	27	1	1	2	1	1	0	46755	46785	46822	46880	46926	46957	95	95	94	95	95	96
CD2_BENIGN_OTHERDIGESTIVE	60_70	UKBB	CD2_BENIGN_HEAMANGIOMA_LYMPHANGIOMA	3.36444723165077	-12.2571562893085	-12.2528818272533	3.42175225663113	-12.2399718029668	-12.2549952628226	1.00866951114795	1862.89039959055	2093.08713979306	1.00765472300885	2363.50335295145	3142.82567576192	0.000851370227550662	0.994750241237399	0.995329229628404	0.000684386738111218	0.995867980952565	0.996888772161573	354	71282	245	224	178	136	100	58	1	1	1	1	0	0	71197	71218	71264	71306	71342	71384	193	193	193	193	194	194
CD2_BENIGN_OTHERDIGESTIVE	60_70	UKBB	CD2_BENIGN_HEAMANGIOMA_LYMPHANGIOMA_EXALLC	3.64659100984366	-13.2163603021332	-13.2175736391808	3.7110460825449	-13.2209050230331	-13.2111803583283	1.01821383090174	3430.41218376348	3821.48028531242	1.01497970982846	4412.39717872665	5845.25783382113	0.000341809353491603	0.9969259951333	0.997240316284928	0.000255905697758395	0.997609294950968	0.998196659897107	354	46756	245	224	178	136	100	58	1	1	1	1	0	0	46768	46789	46835	46877	46913	46955	96	96	96	96	97	97
CD2_BENIGN_OTHERDIGESTIVE	60_70	UKBB	CD2_BENIGN_HEMANGIOMA	3.38714208714564	-12.2684423605256	-12.2662393551385	3.4341382948081	-12.2516024538628	-12.2629993762303	1.00871561297406	1899.27511562338	2129.86602520683	1.00769839601335	2395.44071462132	3155.66856250989	0.000785437999210052	0.994846069118446	0.995404880503108	0.000654641833147988	0.995919196928907	0.996899410362166	347	71290	238	219	175	135	99	58	1	1	1	1	0	0	71205	71224	71268	71308	71344	71385	193	193	193	193	194	194
CD2_BENIGN_OTHERDIGESTIVE	60_70	UKBB	CD2_BENIGN_HEMANGIOMA_EXALLC	3.66235648673172	-13.2162915545624	-13.2170077712057	3.72130567900795	-13.2206419282844	-13.2113705488188	1.01830697623692	3478.8338176809	3869.73208901115	1.0150505596718	4457.36073520948	5845.6704070578	0.000322508784933224	0.996968797542724	0.997274843401379	0.000246250322789819	0.997633458174314	0.998196761212933	347	46747	238	219	175	135	99	58	1	1	1	1	0	0	46759	46778	46822	46862	46898	46939	96	96	96	96	97	97
CD2_BENIGN_OTHERDIGESTIVE	60_70	UKBB	CD2_BENIGN_LEIOMYOMA_UTERI	-14.0306141029191	-14.0275625747253	-14.0270026949668	-14.0310881224729	-14.0296452979901	-14.0318181403212	4088.7432503904	3067.90814125015	3316.08628479111	3768.19108494967	3383.26099026992	4292.77963057084	0.997262046620362	0.99635180191514	0.996624968547934	0.997029035295233	0.996691356260322	0.997391957640278	974	36663	549	494	424	360	333	247	0	0	0	0	0	0	37000	37055	37125	37189	37216	37302	88	88	88	88	88	88
CD2_BENIGN_OTHERDIGESTIVE	60_70	UKBB	CD2_BENIGN_LEIOMYOMA_UTERI_EXALLC	-15.0442968159094	-15.0379586256797	-15.03810877084	-15.0452489025087	-15.0403064170005	-15.0453870478983	7707.79969439338	5816.10790961703	6218.38645343317	7045.53638339994	6592.26065521648	8276.7430490785	0.998442667815469	0.997937015297661	0.998070453934241	0.998296174764267	0.998179620240071	0.998549613615592	974	25623	549	494	424	360	333	247	0	0	0	0	0	0	25996	26051	26121	26185	26212	26298	52	52	52	52	52	52
CD2_BENIGN_OTHERDIGESTIVE	60_70	UKBB	CD2_BENIGN_LIPOMATOUS	-14.0556485413634	-14.0564326721299	-14.0515368620427	-14.0433581721292	-14.0319636643957	-14.0323334229464	3515.16672747444	2539.81829722638	2827.54108392225	3474.68103456033	3434.18736655127	4991.46042607561	0.996809609344873	0.995584190661525	0.996034908834815	0.996775258491086	0.996739882010528	0.997756935548548	1051	70370	755	697	567	398	273	147	0	0	0	0	0	0	70475	70533	70663	70832	70957	71083	191	191	191	191	191	191
CD2_BENIGN_OTHERDIGESTIVE	60_70	UKBB	CD2_BENIGN_LIPOMATOUS_EXALLC	-14.0350371277495	-14.03402642	-14.0318337722912	-14.0306726538593	-14.0276772767155	-14.0283357275169	4007.57235581694	2906.97290603761	3247.8162952535	3995.47349597383	3903.37273158794	5562.91621358067	0.997205710702339	0.996148058522708	0.996552838067391	0.99719812080069	0.997132622529008	0.997987929316602	1051	46277	755	697	567	398	273	147	0	0	0	0	0	0	46478	46536	46666	46835	46960	47086	95	95	95	95	95	95
CD2_BENIGN_OTHERDIGESTIVE	60_70	UKBB	CD2_BENIGN_LIPO_INTRATHO	-11.0749034724312	-11.0770828582169	4.34196854735267	-11.0729757283292	-11.0486678527752	-11.0355788406723	2385.20884691258	1901.68720843999	1.00834877207914	2894.79764373236	2993.15867375992	8434.05988313598	0.996295308583275	0.995352451563319	1.66219101896023e-05	0.996947995708782	0.997054769747183	0.998956005104774	117	71516	92	82	55	38	17	5	1	1	1	0	0	0	71347	71357	71384	71401	71422	71434	193	193	193	194	194	194
CD2_BENIGN_OTHERDIGESTIVE	60_70	UKBB	CD2_BENIGN_LIPO_INTRATHO_EXALLC	-11.0349165614455	-11.0350315950588	4.66535013268328	-11.0352926896312	-11.0374448163799	-11.0321801759038	2761.31744911775	2151.43843934495	1.01675208025481	3299.11091224808	3404.62859776996	9430.72043769153	0.996811461817951	0.995907555349444	4.4647761302635e-06	0.997331137546985	0.997413347409043	0.99906662441275	117	46814	92	82	55	38	17	5	1	1	1	0	0	0	46743	46753	46780	46797	46818	46830	95	95	95	96	96	96
CD2_BENIGN_OTHERDIGESTIVE	60_70	UKBB	CD2_BENIGN_LIPO_NOS	-12.0245182941721	-12.017991352257	-11.9774803911395	-11.9735810630267	-11.9396846888422	-11.9250453796967	3560.96129329045	2531.35818045047	3300.81477375319	4294.50337531876	4761.51798678311	6062.4999924558	0.997305738963478	0.996211941161381	0.997104767651522	0.997775406780428	0.997999276676644	0.998430547880996	129	71431	98	87	60	38	25	14	0	0	0	0	0	0	71270	71281	71308	71330	71343	71354	192	192	192	192	192	192
CD2_BENIGN_OTHERDIGESTIVE	60_70	UKBB	CD2_BENIGN_LIPO_NOS_EXALLC	-12.0041204399366	-12.0041000497135	-12.0019171977248	-12.0018005318405	-11.999948313321	-11.9992913627573	4183.40554743691	2888.15109601786	3693.95254091917	5108.61221778987	5378.23975377411	6630.67497796345	0.997710504250022	0.99668374049652	0.997407620298942	0.998125509995857	0.998219758511364	0.998556098115939	129	46767	98	87	60	38	25	14	0	0	0	0	0	0	46704	46715	46742	46764	46777	46788	94	94	94	94	94	94
CD2_BENIGN_OTHERDIGESTIVE	60_70	UKBB	CD2_BENIGN_LIPO_SKIN_HEADFACENECK	-12.0793564044805	-12.0659323905375	-12.0441784441787	-12.0430907118107	-12.035655884077	-12.0151205326443	4396.46780199312	3107.01361856684	3015.65613608844	3475.56389247599	3126.96410849956	4624.32281125063	0.997807803835306	0.996901462899838	0.996813350711563	0.997235275422402	0.996928957300195	0.997926903295017	109	71418	70	66	67	59	44	18	0	0	0	0	0	0	71264	71268	71267	71275	71290	71316	193	193	193	193	193	193
CD2_BENIGN_OTHERDIGESTIVE	60_70	UKBB	CD2_BENIGN_LIPO_SKIN_HEADFACENECK_EXALLC	-12.0031625353157	-12.003142888446	-12.003025692443	-12.0030938201323	-12.0019913297627	-12.0029139126246	4720.3990948291	3533.13610799828	3417.62825099592	4049.75329533335	3578.69274639373	5234.46176271445	0.997971119061243	0.997289347572129	0.997197761578743	0.997635147496524	0.997324110699606	0.998170407629875	109	46737	70	66	67	59	44	18	0	0	0	0	0	0	46681	46685	46684	46692	46707	46733	95	95	95	95	95	95
CD2_BENIGN_OTHERDIGESTIVE	60_70	UKBB	CD2_BENIGN_LIPO_SKIN_LIMBS	-11.9886008650071	-11.9870356535126	-11.9867473681661	-11.9730374645998	-11.980778679726	-12.0100525648238	2899.86492077905	2133.63616595164	2207.99651362427	2452.38790518585	2263.10505583386	3255.60080784388	0.996701400737985	0.995517408020535	0.995668474283212	0.996104586975075	0.995776053940071	0.99705657592977	220	71259	149	135	126	96	80	44	0	0	0	0	0	0	71136	71150	71159	71189	71205	71241	194	194	194	194	194	194
CD2_BENIGN_OTHERDIGESTIVE	60_70	UKBB	CD2_BENIGN_LIPO_SKIN_LIMBS_EXALLC	-13.0071094117529	-13.0068106289556	-13.0059825799652	-13.0061470240652	-13.0060602427632	-13.0050443629284	5358.34985514166	4043.54083607914	4251.49062893718	4668.20788248728	4278.65354017295	6087.9590325039	0.998063179548059	0.997433458468709	0.997559148680194	0.997777007635123	0.997574629825512	0.998295567338339	220	46644	149	135	126	96	80	44	0	0	0	0	0	0	46620	46634	46643	46673	46689	46725	95	95	95	95	95	95
CD2_BENIGN_OTHERDIGESTIVE	60_70	UKBB	CD2_BENIGN_LIPO_SKIN_TRUNK	-11.9966459054275	-12.0039054794864	-12.0044901271973	-12.0253861100116	-12.0343157728642	-12.0276398493734	2675.31666328117	1864.7051924635	2104.14245132131	2511.43090780286	2230.87306952824	3036.40485463889	0.996422140749899	0.994863711036157	0.995447957733577	0.996179535251842	0.995695878749595	0.996839471841921	261	71160	166	167	142	101	78	57	0	0	0	0	0	0	71061	71060	71085	71126	71149	71170	194	194	194	194	194	194
CD2_BENIGN_OTHERDIGESTIVE	60_70	UKBB	CD2_BENIGN_LIPO_SKIN_TRUNK_EXALLC	-13.0078345393615	-13.0078605089608	-13.0072758838473	-13.0088060068157	-13.0088593243025	-13.0091727081215	4987.53920314259	3459.74785915853	3936.53104425414	4754.60567024876	4201.77795698964	5438.96583027456	0.997919066265014	0.997000143640648	0.99736359611952	0.997816956181622	0.997529723956701	0.998091584231358	261	46585	166	167	142	101	78	57	0	0	0	0	0	0	46584	46583	46608	46649	46672	46693	96	96	96	96	96	96
CD2_BENIGN_OTHERDIGESTIVE	60_70	UKBB	CD2_BENIGN_LIPO_SPERMATIC	-13.0074724658637	-13.0073498907855	-13.0070995964634	-13.0067781630291	-13.0076184393304	-13.0075152373995	4071.77788972119	2909.44203884111	3253.53402995938	4725.28959959844	5944.84109358433	9693.93202373649	0.997451127226368	0.996432879932486	0.996810195864509	0.997803754847567	0.998254188887336	0.998929382582575	240	33440	193	173	131	72	35	13	0	0	0	0	0	0	33386	33406	33448	33507	33544	33566	101	101	101	101	101	101
CD2_BENIGN_OTHERDIGESTIVE	60_70	UKBB	CD2_BENIGN_LIPO_SPERMATIC_EXALLC	-14.0121679343286	-14.0122436331322	-14.0119210332073	-14.0113171561133	-14.012737472204	-14.0129343398728	8215.07725108875	6054.2759923916	6670.93671872385	9402.77386599558	11215.4432336195	16890.7598995304	0.998639077065809	0.998153347668683	0.998324090347384	0.998811051966427	0.999003111714634	0.999338058042073	240	20504	193	173	131	72	35	13	0	0	0	0	0	0	20510	20530	20572	20631	20668	20690	41	41	41	41	41	41
CD2_BENIGN_OTHERDIGESTIVE	60_70	UKBB	CD2_BENIGN_MELANOCYTIC	-13.0031340930693	-12.998936743129	-12.9967918999503	-12.9956368517783	-13.0022058715904	-12.9563558034804	2553.53421288623	1870.27593246878	2054.70831389283	2304.52848894553	2397.66851168147	4031.76477170908	0.995937021307808	0.994454525531786	0.99495311797958	0.995500614075481	0.995673209860147	0.997435947022624	684	70853	497	465	382	301	208	95	0	0	0	0	0	0	70849	70881	70964	71045	71138	71251	191	191	191	191	191	191
CD2_BENIGN_OTHERDIGESTIVE	60_70	UKBB	CD2_BENIGN_MELANOCYTIC_EXALLC	-14.0188608458993	-14.0171655465306	-14.0165232879369	-14.0167314891458	-14.0144123039649	-14.0146327126413	4849.11065026231	3588.32918941774	3967.98148373492	4396.81801307027	4597.52775430796	7497.65410400915	0.997693305462697	0.996883214738151	0.997181553312291	0.997456407185436	0.99756785244441	0.998508593167931	684	46667	497	465	382	301	208	95	0	0	0	0	0	0	46760	46792	46875	46956	47049	47162	94	94	94	94	94	94
CD2_BENIGN_OTHERDIGESTIVE	60_70	UKBB	CD2_BENIGN_MELANOCYTIC_FACE	-11.9750096552176	-11.9705601032134	-11.9685631609481	-11.959705274461	-11.9796361493361	-11.9872539242101	3075.87099778322	2266.73913719662	2481.10740990249	2888.78629920251	2941.71220115332	4531.03564609559	0.996893676233666	0.995786422645873	0.996151115954448	0.996696731449691	0.996750756139663	0.997889128574024	167	71276	124	116	91	68	48	26	0	0	0	0	0	0	71126	71134	71159	71182	71202	71224	193	193	193	193	193	193
CD2_BENIGN_OTHERDIGESTIVE	60_70	UKBB	CD2_BENIGN_MELANOCYTIC_FACE_EXALLC	-12.0050755883222	-12.0048902896413	-12.0046351119008	-12.0051473278409	-12.0042598858109	-12.0049690914277	3525.46510183243	2625.34754544206	2925.60106931281	3273.0214638093	3406.42826132995	5109.39125946693	0.997283012120483	0.996351537055463	0.99672604503879	0.997073438004908	0.997188259059707	0.998125301001362	167	46703	124	116	91	68	48	26	0	0	0	0	0	0	46651	46659	46684	46707	46727	46749	95	95	95	95	95	95
CD2_BENIGN_OTHERDIGESTIVE	60_70	UKBB	CD2_BENIGN_MELANOCYTIC_LOWERLIMB	-10.9532705155816	-10.9416321930435	-10.9434652084885	-10.9726879720667	-10.9538214071488	-10.9356245106539	2406.69318732656	1711.65354377506	2017.4355171487	2145.61314536933	2402.72803247902	4479.2988402965	0.996368704033172	0.994899610396117	0.995671941414348	0.995919627831794	0.996362528513407	0.99805207073623	106	71467	73	67	55	51	32	10	0	0	0	0	0	0	71307	71313	71325	71329	71348	71370	193	193	193	193	193	193
CD2_BENIGN_OTHERDIGESTIVE	60_70	UKBB	CD2_BENIGN_MELANOCYTIC_LOWERLIMB_EXALLC	-12.0004390390462	-11.9997523842874	-11.9999696338591	-12.0015556803192	-11.9999874725567	-11.998644109486	4579.95688890349	3221.47822312569	3784.07249708719	4085.18001876011	4570.5475343547	8295.01797654105	0.997909378994552	0.997027949792957	0.99746976981526	0.997655955878472	0.997905153887544	0.998845869945778	106	46798	73	67	55	51	32	10	0	0	0	0	0	0	46737	46743	46755	46759	46778	46800	94	94	94	94	94	94
CD2_BENIGN_OTHERDIGESTIVE	60_70	UKBB	CD2_BENIGN_MELANOCYTIC_TRUNK	-12.0347148041691	-12.0286234235073	-12.0267484117534	-12.0238120935403	-12.0370278231274	-11.9833664589759	2434.10171222664	1782.87679087072	1960.62731198103	2298.50664484051	2350.46413420619	4101.51256903699	0.996055105681892	0.994616913430876	0.995105700794171	0.995826172485281	0.995913948850049	0.997668828433398	285	71372	202	191	159	117	85	41	0	0	0	0	0	0	71262	71273	71305	71347	71379	71423	193	193	193	193	193	193
CD2_BENIGN_OTHERDIGESTIVE	60_70	UKBB	CD2_BENIGN_MELANOCYTIC_TRUNK_EXALLC	-13.0069372690861	-13.0062415711129	-13.0062195933485	-13.0063488051431	-13.0053776984621	-13.0069512017088	4606.21659707635	3402.41540016395	3760.43288067929	4370.50601055671	4457.4366024014	7604.25562097556	0.997746953400975	0.996949974400694	0.997240359967327	0.997625549636274	0.997672030748627	0.998635232558761	285	46795	202	191	159	117	85	41	0	0	0	0	0	0	46783	46794	46826	46868	46900	46944	95	95	95	95	95	95
CD2_BENIGN_OTHERDIGESTIVE	60_70	UKBB	CD2_BENIGN_MENINGES	-11.9334277239632	-11.9268779454517	-11.9332721096319	-11.9471631761543	-11.9091694248587	-11.9546847855616	2939.42382608774	2168.67451511202	2493.86307063106	3260.66661012273	3989.91464333524	6190.51600769393	0.996760769407035	0.995611963098204	0.996182093013192	0.99707653775915	0.99761846326145	0.998459182969683	177	71444	139	122	96	60	34	19	0	0	0	0	0	0	71288	71305	71331	71367	71393	71408	194	194	194	194	194	194
CD2_BENIGN_OTHERDIGESTIVE	60_70	UKBB	CD2_BENIGN_MENINGES_CEREBRAL	-11.9373099063551	-11.9240413339295	-11.9255660604045	-11.9420410959845	-11.9057453670471	-11.9841026343043	3316.62451504743	2483.13507468926	2797.58543571205	3631.15497515957	4531.50506798458	7437.88442905567	0.997128232435041	0.996168564483095	0.996598782614693	0.99737594426466	0.997903698806052	0.998714429294917	137	71477	109	95	75	51	26	15	0	0	0	0	0	0	71311	71325	71345	71369	71394	71405	194	194	194	194	194	194
CD2_BENIGN_OTHERDIGESTIVE	60_70	UKBB	CD2_BENIGN_MENINGES_CEREBRAL_EXALLC	-12.0042842698194	-12.0044391698104	-12.0045903524463	-12.0040452939509	-12.0047983748618	-12.0033917659602	3812.36764669345	2919.06360780065	3203.02056000034	4253.04577244655	5190.03732515875	8777.31930425985	0.99748764596107	0.996718766370343	0.997009618047187	0.99774800691009	0.998154457446509	0.99890885614957	137	46817	109	95	75	51	26	15	0	0	0	0	0	0	46750	46764	46784	46808	46833	46844	95	95	95	95	95	95
CD2_BENIGN_OTHERDIGESTIVE	60_70	UKBB	CD2_BENIGN_MENINGES_EXALLC	-12.005183681376	-12.0051526703499	-12.0051331874733	-12.0046250049946	-12.0055841366007	-12.0047811115928	3406.50828733023	2551.09071602359	2846.53276779033	3828.94082805339	4625.97674704061	7187.74966051419	0.997188108739746	0.996245256763476	0.996634965129116	0.997498449391645	0.997929289316229	0.998667395846541	177	46820	139	122	96	60	34	19	0	0	0	0	0	0	46763	46780	46806	46842	46868	46883	95	95	95	95	95	95
CD2_BENIGN_OTHERDIGESTIVE	60_70	UKBB	CD2_BENIGN_OTHER_NOS	-11.992858831944	-11.981863638505	-11.9709348276637	-11.9915165858927	-11.9827322003529	-11.9540698280553	3401.53504156692	2439.71319676053	2937.64614114568	3194.61282365175	3084.69171247279	4453.33942736673	0.997186888578163	0.996081463350527	0.996748622133559	0.99700501312548	0.996900561266837	0.997858246276543	165	71434	107	97	79	68	52	24	0	0	0	0	0	0	71299	71309	71327	71338	71354	71382	193	193	193	193	193	193
CD2_BENIGN_OTHERDIGESTIVE	60_70	UKBB	CD2_BENIGN_OTHER_NOS_EXALLC	-12.0044598815179	-12.0047149167327	-12.0057513025321	-12.0047857317755	-12.0039480365835	-12.0049619165695	3891.6476956752	2752.78431869805	3302.05429152931	3626.75799986836	3638.63455695126	5092.22076857073	0.997538791082967	0.99652048790599	0.997099023318728	0.997358959241147	0.997367763295871	0.998118980828038	165	46773	107	97	79	68	52	24	0	0	0	0	0	0	46736	46746	46764	46775	46791	46819	95	95	95	95	95	95
CD2_BENIGN_OTHERDIGESTIVE	60_70	UKBB	CD2_BENIGN_OVARY	-13.0080058105043	-13.0070808432934	-13.0072579272356	-13.0071995072198	-13.0068735702183	-13.0071554344066	3888.42178174052	3028.32021687755	3332.03510170606	4331.40689138752	4273.11189817099	7224.89081983456	0.997330827716995	0.996572978967555	0.996885307746491	0.997603959099693	0.997571332596115	0.998563548826741	277	37725	210	184	142	92	70	35	0	0	0	0	0	0	37700	37726	37768	37818	37840	37875	92	92	92	92	92	92
CD2_BENIGN_OTHERDIGESTIVE	60_70	UKBB	CD2_BENIGN_OVARY_EXALLC	-13.0115605782358	-13.0098656116878	-13.0104771879984	-13.0099208448796	-13.0094182501959	-13.0100434692292	4404.7393768469	3435.80353965956	3678.1604047995	4970.09919462919	4875.24076482052	8132.5251054787	0.997643059597732	0.996978771927944	0.99717770948325	0.99791142938633	0.997870874045253	0.998723581143965	277	26168	210	184	142	92	70	35	0	0	0	0	0	0	26181	26207	26249	26299	26321	26356	54	54	54	54	54	54
CD2_BENIGN_OTHERDIGESTIVE	60_70	UKBB	CD2_BENIGN_PARATHYROID	-11.4956712176479	-11.4913259577327	4.09201942149648	-11.5008946160896	-11.5036246886413	-11.4877309166972	2702.27284567295	2081.91577229872	1.00945741346529	2954.55664956617	3726.94263495317	5471.11597346875	0.996605749515555	0.99559602500191	5.04177253504508e-05	0.996894165804164	0.997537244101376	0.99832467883216	132	71483	102	89	71	43	23	9	0	0	1	0	0	0	71318	71331	71349	71377	71397	71411	195	195	194	195	195	195
CD2_BENIGN_OTHERDIGESTIVE	60_70	UKBB	CD2_BENIGN_PARATHYROID_EXALLC	-11.5364108292818	-11.5372341585294	4.28086109536922	-11.537235983485	-11.5392252925823	-11.537998820282	3097.85347224263	2383.53598792191	1.01863553362432	3343.49540827797	4447.59210947561	6149.55686609362	0.997028683604692	0.996137945845905	2.63931415389152e-05	0.997246784256161	0.997929900236193	0.998502983886401	132	46788	102	89	71	43	23	9	0	0	1	0	0	0	46722	46735	46753	46781	46801	46815	96	96	95	96	96	96
CD2_BENIGN_OTHERDIGESTIVE	60_70	UKBB	CD2_BENIGN_PAROTID	-11.0029035292299	-10.9985155656418	-10.9988972205905	-10.9951961777862	-11.0235463132329	-10.9884372822281	2451.63387009249	1743.29911814846	1973.80346863832	2136.70321690612	2418.20058636316	4207.63838782782	0.996419115641268	0.994966160738615	0.995553860858098	0.995894208195919	0.996362796785496	0.997916290878456	106	71477	78	70	58	44	25	15	0	0	0	0	0	0	71312	71320	71332	71346	71365	71375	193	193	193	193	193	193
CD2_BENIGN_OTHERDIGESTIVE	60_70	UKBB	CD2_BENIGN_PAROTID_EXALLC	-12.0031024925752	-12.0028070203027	-12.0031352442425	-12.0019517497309	-12.0040247288947	-12.0028985556297	4688.26376817283	3391.87874564032	3897.94713963267	4096.96350858591	4514.01034727334	7846.22928358697	0.997957222508927	0.997176539865192	0.997543039755566	0.997662620552093	0.997878202756942	0.998779423419711	106	46767	78	70	58	44	25	15	0	0	0	0	0	0	46701	46709	46721	46735	46754	46764	94	94	94	94	94	94
CD2_BENIGN_OTHERDIGESTIVE	60_70	UKBB	CD2_BENIGN_PERIPH_AUTO_NEURO	-11.9957553793887	-11.9897037057029	-11.9713373499137	-11.993047985953	-11.9680807982015	-11.9501764744857	4226.57888147304	2925.98474778987	3520.15924623902	3676.2136823591	3567.87600344948	4795.26551687177	0.997735469884489	0.996730545943092	0.997286563997845	0.997397036277509	0.997323581600286	0.998011611368542	120	71468	75	69	57	52	39	21	0	0	0	0	0	0	71320	71326	71338	71343	71356	71374	193	193	193	193	193	193
CD2_BENIGN_OTHERDIGESTIVE	60_70	UKBB	CD2_BENIGN_PERIPH_AUTO_NEURO_EXALLC	-12.0033753111656	-12.0036011679969	-12.0046380562398	-12.0036402710424	-12.0031765399562	-12.0041344583013	4816.3038230562	3299.3850435708	3971.47457691348	4187.06926606588	4211.41149948899	5459.07606784358	0.998011483852419	0.99709719635884	0.997588225584289	0.997712599071591	0.997725908219484	0.998245507900536	120	46781	75	69	57	52	39	21	0	0	0	0	0	0	46731	46737	46749	46754	46767	46785	95	95	95	95	95	95
CD2_BENIGN_OTHERDIGESTIVE	60_70	UKBB	CD2_BENIGN_RECTOSIGMOID_JUNC	-12.0292458489871	-12.0297505229284	-12.0172474553026	-12.0068669214258	-12.0265966661593	-12.0015193367694	3160.47346177187	2454.77874386811	3267.72992721955	3698.39087452041	5130.2834763468	14219.8012264994	0.996963136541654	0.996089947487635	0.997065744474387	0.997409663489741	0.998129571776241	0.999326585112155	142	71460	120	99	58	46	19	4	0	0	0	0	0	0	71288	71309	71350	71362	71389	71404	194	194	194	194	194	194
CD2_BENIGN_OTHERDIGESTIVE	60_70	UKBB	CD2_BENIGN_RECTOSIGMOID_JUNC_EXALLC	-12.0022115686196	-12.0020797132999	-12.0022328858091	-12.0022066118407	-12.0016324853822	-12.0028741860896	3741.42222024666	2766.58597818562	3982.38565573005	4262.46024170737	5828.3638440492	15173.2967972557	0.997440448493215	0.996538606015345	0.997595315309644	0.997753325039193	0.998357015664528	0.999368831498685	142	46792	120	99	58	46	19	4	0	0	0	0	0	0	46719	46740	46781	46793	46820	46835	95	95	95	95	95	95
CD2_BENIGN_OTHERDIGESTIVE	60_70	UKBB	CD2_BENIGN_RECTUM	-13.195375573476	-13.2011854259246	2.47731818579708	-13.1922146851184	-13.1917850434258	-13.1873749095348	2040.31838671206	1525.23703778755	0.716743946425	2187.12677352897	2366.37208550379	4084.33277023266	0.994839867581697	0.993094259929479	0.000547543158504155	0.995187384324345	0.995552065897361	0.997423818002138	1212	70830	942	815	577	440	263	102	2	2	2	0	0	0	70915	71042	71280	71417	71594	71755	183	183	183	185	185	185
CD2_BENIGN_OTHERDIGESTIVE	60_70	UKBB	CD2_BENIGN_RECTUM_ANAL	-13.1963137923969	-13.201604304814	2.46375792894614	-13.1921143161469	-13.1909011627047	-13.1877977568957	2030.29808568549	1518.83766277403	0.71675011756753	2175.24997534508	2354.51721807183	4084.75387065222	0.994814032001745	0.993064944410489	0.000587324295127753	0.99516114472636	0.995529970541819	0.997424000986462	1222	70812	951	824	584	444	266	102	2	2	2	0	0	0	70898	71025	71265	71405	71583	71747	183	183	183	185	185	185
CD2_BENIGN_OTHERDIGESTIVE	60_70	UKBB	CD2_BENIGN_RECTUM_ANAL_EXALLC	-14.1620301762236	-14.1610099600919	2.77529866766289	-14.1617620555903	-14.1622156788834	-14.1624673192881	3857.54410714708	2883.13574931429	0.726469269479376	4097.99449951058	4400.16383945816	7869.53589064716	0.997070768465534	0.99608107048531	0.000133313170824555	0.997242693027316	0.997431960686053	0.998564082040634	1222	46747	951	824	584	444	266	102	2	2	2	0	0	0	46925	47052	47292	47432	47610	47774	91	91	91	93	93	93
CD2_BENIGN_OTHERDIGESTIVE	60_70	UKBB	CD2_BENIGN_RECTUM_EXALLC	-14.1622003449205	-14.1611485924535	2.7888674576302	-14.1618930627051	-14.1622146837491	-14.1625787027033	3877.18149592549	2894.27255614519	0.726444394887528	4118.17818905855	4424.46928625811	7870.35416671233	0.99708556953378	0.996096111708935	0.000123503591035901	0.997256181486903	0.997446068123381	0.99856422004015	1212	46753	942	815	577	440	263	102	2	2	2	0	0	0	46930	47057	47295	47432	47609	47770	91	91	91	93	93	93
CD2_BENIGN_OTHERDIGESTIVE	60_70	UKBB	CD2_BENIGN_SALIVARY	-12.0113876584322	-12.0018582999718	-11.9988628049246	-11.9802125624791	-11.9944198049264	-11.965472642292	3659.1917571286	2624.56495993906	2974.1435649864	3213.80079230778	3370.23253265277	6149.89884703614	0.997380928852073	0.996351370909126	0.996781029160388	0.997025700994488	0.997160391135366	0.998447607009799	126	71458	93	84	71	54	35	18	0	0	0	0	0	0	71298	71307	71320	71337	71356	71373	193	193	193	193	193	193
CD2_BENIGN_OTHERDIGESTIVE	60_70	UKBB	CD2_BENIGN_SALIVARY_EXALLC	-12.0042311919326	-12.003450458837	-12.0035666095807	-12.0017303758973	-12.0030382245413	-12.0023326969748	4236.33530120817	3081.26554816276	3533.97167458594	3748.24236399505	3887.88555241559	7088.00015793349	0.997739088803499	0.996891750021654	0.997289892806631	0.997445208159756	0.997536701237916	0.998648917725366	126	46763	93	84	71	54	35	18	0	0	0	0	0	0	46702	46711	46724	46741	46760	46777	94	94	94	94	94	94
CD2_BENIGN_OTHERDIGESTIVE	60_70	UKBB	CD2_BENIGN_SALIVARY_KNOWN	-12.0065687692408	-12.0003046292007	-11.9977359815002	-11.988730505318	-12.0083494179521	-11.9886471308723	3832.03912626298	2692.66571009831	3136.3560731118	3418.4547397422	3766.95644900238	6937.68915981297	0.997500067233304	0.996444108878043	0.996947800334572	0.997201775628634	0.997456498235824	0.998621219332604	116	71469	86	78	64	48	29	15	0	0	0	0	0	0	71306	71314	71328	71344	71363	71377	193	193	193	193	193	193
CD2_BENIGN_OTHERDIGESTIVE	60_70	UKBB	CD2_BENIGN_SIGMOID_COLON	2.69748979723318	1.02376841424615	1.40543567446947	2.49088823327877	-12.1927137682006	-12.1728959285161	0.592558707907405	1.00780755038687	1.00749610369054	0.718074291464844	1216.5393738816	2532.97192121485	5.30690721308185e-06	0.309706911491197	0.163022241974247	0.000522701420042298	0.992003370040825	0.996165560204463	1958	70427	1614	1387	929	693	370	109	7	4	3	2	0	0	70581	70808	71266	71502	71825	72086	183	186	187	188	190	190
CD2_BENIGN_OTHERDIGESTIVE	60_70	UKBB	CD2_BENIGN_SIGMOID_COLON_EXALLC	2.95013701458216	1.27968514503563	1.69271580101925	2.75008719793048	-13.1601939650797	-13.150989364614	0.605550820784001	1.01492263485028	1.0142622934898	0.728281430463309	2257.10691853709	4694.48337347297	1.10572655942559e-06	0.207355815368301	0.0951345693100091	0.000159282265494203	0.995347913737619	0.99776483229052	1958	46733	1614	1387	929	693	370	109	7	4	3	2	0	0	46974	47201	47659	47895	48218	48479	96	99	100	101	103	103
CD2_BENIGN_OTHERDIGESTIVE	60_70	UKBB	CD2_BENIGN_SKIN	-13.179819526138	-13.1802820305198	-13.1760215956654	2.63321563919934	-13.1522786565932	-13.1333267158381	3184.38209304558	2315.07186089502	2384.91099489404	1.00678381801549	2780.0695578623	4618.92583921227	0.996697649910407	0.995457468553832	0.995591914857198	0.0089104031466783	0.996225288354909	0.997731320037719	547	70834	390	356	319	250	169	86	0	0	1	1	0	0	70796	70830	70867	70936	71017	71100	195	195	194	194	195	195
CD2_BENIGN_OTHERDIGESTIVE	60_70	UKBB	CD2_BENIGN_SKIN_EXALLC	-13.1714546271823	-13.1713130325516	-13.1706854100718	2.90061527692025	-13.1702712477105	-13.1716147773044	3625.64881348016	2699.3111040207	2781.62229529297	1.01413774349288	3204.13401240178	5332.38806262058	0.997101407854229	0.996106730493052	0.996222115671234	0.00423402212968204	0.996720384834379	0.998029134927712	547	46571	390	356	319	250	169	86	0	0	1	1	0	0	46631	46665	46702	46771	46852	46935	97	97	96	96	97	97
CD2_BENIGN_OTHERDIGESTIVE	60_70	UKBB	CD2_BENIGN_SKIN_EYELID	-12.0235557871611	-12.0272126126903	-12.0200006579017	-11.9974445530914	-11.9853297419457	-12.016634440221	2851.63164293322	2070.24252456778	2173.13505956678	2318.85329398898	2658.46574263856	4946.41375778114	0.996635827377158	0.995364662275795	0.995586779569206	0.995871867748142	0.996402858607861	0.998061650696605	204	71338	162	145	126	99	57	25	0	0	0	0	0	0	71186	71203	71222	71249	71291	71323	194	194	194	194	194	194
CD2_BENIGN_OTHERDIGESTIVE	60_70	UKBB	CD2_BENIGN_SKIN_EYELID_EXALLC	-13.0052781913048	-13.005324211782	-13.0048104454211	-13.0046128806679	-13.00452468394	-13.005058698869	5401.53800116951	3921.57254813873	4274.08006429011	4393.82106202596	5104.40557552385	9726.22616528077	0.99807893591605	0.997353936909611	0.997572267879025	0.997638464438853	0.997967226920452	0.998933138888625	204	46731	162	145	126	99	57	25	0	0	0	0	0	0	46678	46695	46714	46741	46783	46815	95	95	95	95	95	95
CD2_BENIGN_OTHERDIGESTIVE	60_70	UKBB	CD2_BENIGN_TRANSVERSE_COLON	-13.3673420679585	-13.3632625540634	-13.3626092780162	3.36365475134265	-13.3469373542099	-13.3299315540014	2009.10403381409	1543.44107096155	1945.57395540543	0.589454814004052	2922.78403893995	6085.12202051205	0.994691406225818	0.993091924361051	0.99452000486428	1.1540237286416e-08	0.996356460793763	0.998252173408934	1261	70975	1084	914	572	364	193	60	2	3	3	3	0	0	70956	71126	71468	71676	71847	71980	194	193	193	193	196	196
CD2_BENIGN_OTHERDIGESTIVE	60_70	UKBB	CD2_BENIGN_TRANSVERSE_COLON_EXALLC	-13.2409984340909	-13.2397090289075	-13.2399144442508	3.69546930816767	-13.2370297882489	-13.2356850993604	2216.52441707595	1706.39777382822	2173.68359673927	0.60165556794875	3265.72243498961	6633.56385342225	0.995233652603376	0.99380938395667	0.995140112380293	8.14029221659316e-10	0.996765924542269	0.998408013849154	1261	47050	1084	914	572	364	193	60	2	3	3	3	0	0	47126	47296	47638	47846	48017	48150	99	98	98	98	101	101
CD2_BENIGN_OTHERDIGESTIVE	60_70	UKBB	CD2_FOLLICULAR_LYMPHOMA	-12.0017346676369	-12.0073558157855	-12.0172149523354	-12.0065125317125	-12.0039208044885	-11.9545147291047	3419.2360784681	2525.01300583411	2964.79768735545	3504.92969681141	3920.15615743493	5678.58780881517	0.997199380530957	0.9962057828251	0.996765943234377	0.997266766220527	0.997556799339924	0.998320301453458	126	71444	101	92	66	45	28	14	0	0	0	0	0	0	71275	71284	71310	71331	71348	71362	194	194	194	194	194	194
CD2_BENIGN_OTHERDIGESTIVE	60_70	UKBB	CD2_FOLLICULAR_LYMPHOMA_EXALLC	-12.0029919411995	-12.0028066577548	-12.0022673662239	-12.0025591963971	-12.0023402914564	-12.0031617856535	3877.59921686377	2889.73547961596	3492.63256871198	4064.31141225534	4602.8323073782	6373.75540779565	0.997530176244794	0.996685915839402	0.997258112673051	0.997643723184164	0.997919439484238	0.998497411463736	126	46915	101	92	66	45	28	14	0	0	0	0	0	0	46845	46854	46880	46901	46918	46932	95	95	95	95	95	95
CD2_BENIGN_OTHERDIGESTIVE	60_70	UKBB	CD2_INSITU	2.19177257146232	-14.1842949669325	-14.1815242536691	-14.1733397070607	-14.1687779591058	-14.1710587951237	0.718996016193231	1899.80478265093	2241.55668091956	2719.66455334162	2847.92961950797	4681.91126964502	0.00230079320267232	0.994042901187591	0.994952104551775	0.995841899794289	0.996030448763521	0.997584992301782	2013	69551	1566	1410	1035	731	470	205	2	0	0	0	0	0	69813	69969	70344	70648	70909	71174	183	185	185	185	185	185
CD2_BENIGN_OTHERDIGESTIVE	60_70	UKBB	CD2_INSITU_BREAST	-14.0130098687088	-14.0115866758146	-14.011815954251	-14.0116876431161	-14.010787564365	-14.0122327002028	5705.27688223942	4066.94159318627	4574.01856765263	5209.37494833959	5292.96489730412	8637.7363185997	0.99804027863787	0.997251102257448	0.997555804820652	0.997853927607027	0.9978879553815	0.99870566328747	428	37535	300	270	223	181	119	65	0	0	0	0	0	0	37572	37602	37649	37691	37753	37807	91	91	91	91	91	91
CD2_BENIGN_OTHERDIGESTIVE	60_70	UKBB	CD2_INSITU_BREAST_EXALLC	-14.0184794693039	-14.0161845829429	-14.016702556905	-14.0161927876375	-14.0149123473137	-14.0171064580704	6422.96113068228	4604.41067447478	5061.81189112151	5851.00059407807	5894.3505723394	9512.0499423203	0.998258572763129	0.997571181026356	0.997790574499529	0.998088652880691	0.998102883174422	0.998824225182787	428	26116	300	270	223	181	119	65	0	0	0	0	0	0	26190	26220	26267	26309	26371	26425	54	54	54	54	54	54
CD2_BENIGN_OTHERDIGESTIVE	60_70	UKBB	CD2_INSITU_BREAST_INTRADUCTAL	-14.0151625795157	-14.0138530515976	-14.0137936075773	-14.0142261592414	-14.0127131058606	-14.0150785819713	4894.96846218875	3511.55017020899	4103.48092393241	4774.55668596003	4884.68720570259	8278.99538005464	0.99771551815969	0.996815820146279	0.997275150529392	0.997658061394217	0.99771110991628	0.998649303573116	536	37482	391	346	271	209	134	69	0	0	0	0	0	0	37535	37580	37655	37717	37792	37857	92	92	92	92	92	92
CD2_BENIGN_OTHERDIGESTIVE	60_70	UKBB	CD2_INSITU_BREAST_INTRADUCTAL_EXALLC	-14.02143302764	-14.0192212620909	-14.0192711537646	-14.0198687472841	-14.0172192431893	-14.0208985009124	5601.75869442216	4004.94869980668	4602.51573237988	5355.46783292706	5547.94901306023	9440.19271632873	0.998002864125112	0.997207031052264	0.997569645958736	0.997911251754279	0.99798409990895	0.998814954877971	536	26196	391	346	271	209	134	69	0	0	0	0	0	0	26287	26332	26407	26469	26544	26609	54	54	54	54	54	54
CD2_BENIGN_OTHERDIGESTIVE	60_70	UKBB	CD2_INSITU_BREAST_NOS	-13.0049642162811	-13.0044882276678	-13.0044518955874	-13.0044688464078	-13.0041607282792	-13.0048447232426	5513.28903858217	4129.37011916643	4555.98822622182	5221.39795368682	5146.46532796668	8047.31205879586	0.998117920089677	0.997487252794704	0.997722549579945	0.998012782347051	0.997983896253282	0.998710580597845	159	37719	111	102	80	67	48	29	0	0	0	0	0	0	37676	37685	37707	37720	37739	37758	91	91	91	91	91	91
CD2_BENIGN_OTHERDIGESTIVE	60_70	UKBB	CD2_INSITU_BREAST_NOS_EXALLC	-13.0072850893835	-13.0064688441122	-13.0064120011661	-13.0065107145505	-13.0058815639669	-13.0070980370771	5799.77107890956	4531.07003787038	4934.65079869501	5615.3133389457	5619.57192351886	8450.00027777206	0.998210566743165	0.997709669825692	0.99789699337707	0.99815189568539	0.998153385528882	0.998771815589934	159	26218	111	102	80	67	48	29	0	0	0	0	0	0	26211	26220	26242	26255	26274	26293	55	55	55	55	55	55
CD2_BENIGN_OTHERDIGESTIVE	60_70	UKBB	CD2_INSITU_DIGESTIVE	4.66279229347581	-11.078558809631	-11.0687266409421	-11.0641313123755	-11.0595358624909	-11.0496112391144	0.719652971879452	1398.51023553711	1728.80992228491	2357.03531027126	2771.13534174313	5431.32251576803	9.21959819378582e-11	0.99367947523277	0.994891569256061	0.99625467336242	0.996815669968832	0.998376765860734	160	71477	136	117	74	41	22	9	2	0	0	0	0	0	71308	71327	71370	71403	71422	71435	191	193	193	193	193	193
CD2_BENIGN_OTHERDIGESTIVE	60_70	UKBB	CD2_INSITU_DIGESTIVE_EXALLC	4.88782288870978	-12.067474914562	-12.0658689425595	-12.0650479725968	-12.0639368367792	-12.061392300795	0.731336820488906	2625.93155068317	3323.36287800667	4387.35865972294	5267.57117074366	10775.3388793225	2.33447279819847e-11	0.996333332439745	0.997103190429263	0.997805854475034	0.998172664361252	0.999106886864838	160	46863	136	117	74	41	22	9	2	0	0	0	0	0	46788	46807	46850	46883	46902	46915	97	99	99	99	99	99
CD2_BENIGN_OTHERDIGESTIVE	60_70	UKBB	CD2_INSITU_EXALLC	2.32982765351227	-15.1962630544607	-15.1965683778973	-15.1965719864767	-15.1941079879944	-15.1944963956408	0.727794429606158	3404.96041649103	4016.10754428347	4890.34471991198	5157.79863430676	8452.98057916776	0.00136848590352957	0.996439070667724	0.996980888032041	0.99752060614423	0.99764955410163	0.998565778373558	2013	47189	1566	1410	1035	731	470	205	2	0	0	0	0	0	47535	47691	48066	48370	48631	48896	99	101	101	101	101	101
CD2_BENIGN_OTHERDIGESTIVE	60_70	UKBB	CD2_INSITU_OTHER_NOS	-12.0789283381812	-12.065215182388	-12.0715117052967	-12.093891274387	-12.0944556291836	-12.1031200639281	2281.38466827862	1762.60364131241	2200.35809991176	2771.76582649552	3676.71129495989	5436.13609531328	0.995775571941523	0.994538435349423	0.99562270136836	0.996518645832951	0.997375382171586	0.998223575626304	235	71365	203	178	114	79	40	10	0	0	0	0	0	0	71204	71229	71293	71328	71367	71397	193	193	193	193	193	193
CD2_BENIGN_OTHERDIGESTIVE	60_70	UKBB	CD2_INSITU_OTHER_NOS_EXALLC	-13.0103339216115	-13.0088738170105	-13.0090658858965	-13.0105940229348	-13.009841261795	-13.010210254461	4327.65953204822	3320.73775220166	4151.52567875681	5229.78197778875	7043.42440333799	10413.3382552911	0.997601306467552	0.996874323178101	0.997499782817879	0.998015033622098	0.998526235963596	0.999003139729092	235	47078	203	178	114	79	40	10	0	0	0	0	0	0	47014	47039	47103	47138	47177	47207	96	96	96	96	96	96
CD2_BENIGN_OTHERDIGESTIVE	60_70	UKBB	CD2_INSITU_PROSTATE	-13.0057083268605	-13.0053028040625	-13.0053609929383	-13.0051978559079	-13.0045693472117	-13.0053965333528	4898.49981251066	3596.73867779234	4116.41232906727	5541.89416960438	5326.09839267866	13132.3214580769	0.997881587816313	0.997114967576493	0.997479173938042	0.998127601008289	0.99805183193643	0.999209827185695	158	33497	126	118	90	54	39	9	0	0	0	0	0	0	33427	33435	33463	33499	33514	33544	102	102	102	102	102	102
CD2_BENIGN_OTHERDIGESTIVE	60_70	UKBB	CD2_INSITU_PROSTATE_EXALLC	-13.0095524109764	-13.0089292612092	-13.009115854429	-13.0087684934317	-13.0078756969422	-13.0087853508866	5816.50596302737	4473.33027454336	4822.49957228874	7236.05044081972	6331.96650717696	17336.3033438845	0.998215404157931	0.997679668492412	0.997847638979441	0.998565586291887	0.998360892169038	0.999401284817973	158	20532	126	118	90	54	39	9	0	0	0	0	0	0	20523	20531	20559	20595	20610	20640	41	41	41	41	41	41
CD2_BENIGN_OTHERDIGESTIVE	60_70	UKBB	CD2_INSITU_SKIN	-12.0237780216693	-12.0275023771004	-12.0219687202293	-12.0102929972647	-11.9949846624464	-12.0453326102896	2527.14320393121	1927.24833923136	2264.80176378848	2596.50447679818	2575.11609030186	4839.63127748146	0.996203796193295	0.995020622945344	0.995764707384112	0.996309348484899	0.996283438057036	0.998014151399979	204	71262	170	148	112	79	54	19	0	0	0	0	0	0	71102	71124	71160	71193	71218	71253	194	194	194	194	194	194
CD2_BENIGN_OTHERDIGESTIVE	60_70	UKBB	CD2_INSITU_SKIN_EXALLC	-13.0049773416469	-13.0041733394437	-13.0042861493782	-13.0045036121984	-13.0042979327637	-13.0029802659683	4761.37182148093	3661.66414495679	4393.79469554211	4984.67750513342	4989.01378026695	9166.63275689954	0.997820699974365	0.997166368374704	0.997638509599703	0.997918404777064	0.997920246916101	0.998868191407419	204	46737	170	148	112	79	54	19	0	0	0	0	0	0	46676	46698	46734	46767	46792	46827	95	95	95	95	95	95
CD2_BENIGN_OTHERDIGESTIVE	60_70	UKBB	CD2_LEIOMYOMA_ENDOMETRIOSIS	-12.0033079180931	-12.0028450740356	-12.0033872788315	-12.0033536166079	-12.0033261532706	-12.003735650192	4470.15345307602	3383.90187090374	3531.8526926256	4363.10079864369	4065.82166053253	4622.8744648967	0.997857513694393	0.997169875175544	0.997288307360627	0.997804937614449	0.997644447911544	0.997928218761408	110	37091	57	54	53	39	31	28	0	0	0	0	0	0	37056	37059	37060	37074	37082	37085	88	88	88	88	88	88
CD2_BENIGN_OTHERDIGESTIVE	60_70	UKBB	CD2_LEIOMYOMA_ENDOMETRIOSIS_EXALLC	-12.0049320047379	-12.0040554360458	-12.0053300841395	-12.0045353491881	-12.0047986160811	-12.0057213104738	5069.78958186435	3895.59207684482	3866.38245796571	5260.1550634539	4866.86108747533	5275.74756887521	0.99811066301785	0.99754136594564	0.997522528556497	0.998179098337434	0.998031907304088	0.998184300654616	110	25720	57	54	53	39	31	28	0	0	0	0	0	0	25722	25725	25726	25740	25748	25751	51	51	51	51	51	51
CD2_BENIGN_OTHERDIGESTIVE	60_70	UKBB	CD2_LYMPHOID_LEUKAEMIA	-12.0371012440876	-12.0171553933733	-12.021078384555	-12.017636198955	-12.0470298190343	-12.0608371404837	2468.51711518883	1901.30681083346	2288.80040268821	2951.83316091987	3156.4398917278	4882.95016787857	0.996109332554618	0.9949570269988	0.995809425435375	0.996751625390384	0.996954760397944	0.998029235271914	228	71352	184	157	107	74	47	19	0	0	0	0	0	0	71202	71229	71279	71312	71339	71367	194	194	194	194	194	194
CD2_BENIGN_OTHERDIGESTIVE	60_70	UKBB	CD2_LYMPHOID_LEUKAEMIA_EXALLC	-13.0038573076233	-13.0040115854941	-13.0041959534376	-13.0042398741576	-13.0031598094943	-13.0035822332915	4821.70781390089	3649.12358073907	4315.53223678144	5569.44039546116	6051.67156241522	9709.18956215066	0.997848155715913	0.997156665735631	0.9975957006216	0.998136999041949	0.998285595580774	0.998931388214137	228	46995	184	157	107	74	47	19	0	0	0	0	0	0	46944	46971	47021	47054	47081	47109	95	95	95	95	95	95
CD2_BENIGN_OTHERDIGESTIVE	60_70	UKBB	CD2_MULTIPLE_MYELOMA_PLASMA_CELL	-12.0434893334256	-12.0366535445657	-12.027943346597	-12.0152006757035	-12.0053514918987	-12.0598718586209	2745.39817925681	2059.36229710259	2562.64931321553	3611.56547787501	3920.66821618534	5918.75925008266	0.99649985803522	0.995336514920558	0.996255096236051	0.997345548491803	0.997556827279121	0.998374257425162	191	71430	155	130	92	50	32	13	0	0	0	0	0	0	71272	71297	71335	71377	71395	71414	194	194	194	194	194	194
CD2_BENIGN_OTHERDIGESTIVE	60_70	UKBB	CD2_MULTIPLE_MYELOMA_PLASMA_CELL_EXALLC	-12.0027129596208	-12.0028112744132	-12.0029567231245	-12.003231219796	-12.0033392583756	-12.0008590574354	3097.45215149908	2363.39474972256	2961.29811914582	4189.63208046446	4432.38923418655	7146.7674582179	0.996908182944354	0.995947855670386	0.996765963018686	0.99771407618037	0.997839253986949	0.998660192077839	191	47077	155	130	92	50	32	13	0	0	0	0	0	0	47018	47043	47081	47123	47141	47160	95	95	95	95	95	95
CD2_BENIGN_OTHERDIGESTIVE	60_70	UKBB	CD2_MYELOID_LEUKAEMIA	-11.0961545192102	4.34067268622375	-11.1320995514701	-11.064758868533	-11.0862457014365	-11.0892360100445	2404.72263726575	1.00751791568219	2790.8733090482	3235.62876939735	3004.6411178282	3860.62460718559	0.996318320117164	1.64526507616155e-05	0.996817445356603	0.997271509282199	0.997056046341259	0.997708164108937	119	71458	97	47	32	25	18	14	0	1	0	0	0	0	71285	71335	71350	71357	71364	71368	195	194	195	195	195	195
CD2_BENIGN_OTHERDIGESTIVE	60_70	UKBB	CD2_MYELOID_LEUKAEMIA_EXALLC	-11.0409327046785	4.60548442238574	-11.0457180011101	-11.0362665456862	-11.0392038027988	-11.0421249482327	2768.06337937445	1.01543271201315	3007.06504564982	3735.23908820308	3493.63319872701	4407.29609894138	0.996817498309961	5.74700323956852e-06	0.997069172797008	0.997642546122017	0.997478843622175	0.998000966669903	119	46957	97	47	32	25	18	14	0	1	0	0	0	0	46882	46932	46947	46954	46961	46965	97	96	97	97	97	97
CD2_BENIGN_OTHERDIGESTIVE	60_70	UKBB	CD2_NONFOLLICULAR_LYMPHOMA	-12.2145826448616	-12.2060623695611	3.23950855538126	-12.2000695645757	-12.1832477216574	-12.2109536276551	2407.60790667335	1888.29150524595	1.00658611740774	2865.93039198233	2854.65708970697	4386.38058967229	0.995952087931456	0.994842448391489	0.00128947303484251	0.996603470281831	0.996594758865219	0.997778825026957	305	71333	256	200	136	83	60	23	1	1	1	0	0	0	71187	71243	71307	71360	71383	71420	194	194	194	195	195	195
CD2_BENIGN_OTHERDIGESTIVE	60_70	UKBB	CD2_NONFOLLICULAR_LYMPHOMA_EXALLC	-12.2193631006872	-12.2178901716728	3.55925181364292	-12.2183705750695	-12.2137356970617	-12.2174832773658	2817.55489126304	2234.62374018213	1.01340556679953	3373.20125346556	3424.36210201937	5067.79449435829	0.996539690982192	0.995637557594853	0.000444464942646566	0.997109918089781	0.997154176401328	0.99807645478777	305	47103	256	200	136	83	60	23	1	1	1	0	0	0	47055	47111	47175	47228	47251	47288	96	96	96	97	97	97
CD2_BENIGN_OTHERDIGESTIVE	60_70	UKBB	CD2_NONHODGKIN_NAS	-12.0284715849106	-12.0245809950361	-12.0029319952838	-12.0064226390571	-12.0061406083934	-12.0409323775705	2258.44970825142	1764.01689179831	2163.05369818844	2506.11193411608	2661.958566299	4089.07874456025	0.995750498069717	0.994561189708307	0.995572507061441	0.996177464191559	0.996401340776261	0.997650507422872	277	71286	233	181	124	92	58	24	0	0	0	0	0	0	71137	71189	71246	71278	71312	71346	193	193	193	193	193	193
CD2_BENIGN_OTHERDIGESTIVE	60_70	UKBB	CD2_NONHODGKIN_NAS_EXALLC	-13.006092307579	-13.0056344922424	-13.0055990433571	-13.0057482997909	-13.0051874943721	-13.0043946436628	4256.84419990424	3348.99353026408	4189.80136953862	4730.2134322354	5070.02192251898	7776.23997081229	0.997562197812345	0.996901466429166	0.997523283539972	0.997806214699608	0.997953336870865	0.998665678925633	277	47124	233	181	124	92	58	24	0	0	0	0	0	0	47071	47123	47180	47212	47246	47280	97	97	97	97	97	97
CD2_BENIGN_OTHERDIGESTIVE	60_70	UKBB	CD2_PRIMARY_LYMPHOID_HEMATOPOIETIC	-12.5752907251876	1.6072778637793	1.98351836491298	-12.5538714587446	-12.5564099693083	-12.5475859729214	1527.29698225297	1.00702917761508	1.00713492937568	1824.12859722698	1962.7410070569	2960.64437452271	0.993430539662191	0.110475647621724	0.048899561730178	0.994508906246429	0.99489566005882	0.996618474262335	1036	70690	851	672	472	305	197	90	1	2	1	0	0	0	70680	70859	71059	71226	71334	71441	194	193	194	195	195	195
CD2_BENIGN_OTHERDIGESTIVE	60_70	UKBB	CD2_PRIMARY_LYMPHOID_HEMATOPOIETIC_EXALLC	-13.1912397955581	1.90876714505964	2.28937682841221	-13.1865802010247	-13.1866053347734	-13.1824922053842	2424.98709064567	1.0143558521887	1.01443144643269	2918.69929879442	3179.14790685019	4751.39885816164	0.995659756415013	0.0598695630143335	0.0240200854482154	0.996395198038065	0.996690509864595	0.99778631644624	1036	47861	851	672	472	305	197	90	1	2	1	0	0	0	47946	48125	48325	48492	48600	48707	99	98	99	100	100	100
CD2_BENIGN_OTHERDIGESTIVE	60_70	UKBB	CHIRHEP_NAS	-11.2584394987314	3.31096608585974	-11.2427811510464	-11.2286766248979	4.61700960846042	-11.3063326098672	1711.0351459823	1.00782557824655	1903.77268574042	2360.45084871478	1.00764306492732	4752.57468635696	0.994750037568308	0.0010188937032287	0.995288098507084	0.996204473423996	4.60573757983788e-06	0.998101841566999	258	71019	207	155	83	55	31	13	2	2	1	1	1	0	70881	70933	71005	71033	71057	71075	187	187	188	188	188	189
CD2_BENIGN_OTHERDIGESTIVE	60_70	UKBB	CHOLELITH_BROAD	3.12398350203262	0.604510252832941	1.5416633801068	1.16111125307187	2.32842558062601	-12.0829292824423	0.408193257500085	1.00956049083631	0.720763903050678	1.00947447656276	0.591630664276732	1209.54015692849	1.96042898535474e-14	0.549315886894723	0.0324413553949821	0.250055913742736	8.29867982784401e-05	0.992029514421328	3684	65787	2681	2367	1866	1424	985	473	9	4	6	4	3	0	66633	66947	67448	67890	68329	68841	148	153	151	153	154	157
CD2_BENIGN_OTHERDIGESTIVE	60_70	UKBB	CHRONNAS	-13.0089872437197	-13.0065291687305	-13.0137253883574	-13.0174478958838	-12.9904827325041	-12.9582141484681	3988.11559091306	2945.72171062549	3456.88495727153	3962.84352076886	4542.11605244641	7425.03566418583	0.997397354357007	0.99647703479393	0.99699630558481	0.997379053206662	0.997718047852635	0.998607528068032	306	66130	241	213	163	114	66	29	0	0	0	0	0	0	66031	66059	66109	66158	66206	66243	164	164	164	164	164	164
CD2_BENIGN_OTHERDIGESTIVE	60_70	UKBB	CIRRHOSIS_BROAD	-12.3096360643256	2.42875297075586	2.71343471877242	-12.2906822163497	3.50959450574772	-12.3356941815957	1914.31441579118	1.00802078384645	1.00735978719243	2443.00601416682	1.0070486357763	5157.74504077669	0.994869389898349	0.0159775713542967	0.00706827495788224	0.995985886175823	0.000492082235027653	0.99809171440754	585	71218	472	345	237	145	96	28	1	2	2	1	1	0	71137	71264	71372	71464	71513	71581	193	192	192	193	193	194
CD2_BENIGN_OTHERDIGESTIVE	60_70	UKBB	COLITNONINFNAS	-14.1718026261029	0.75566284582947	-14.1700334394682	2.31066306964038	1.7591683855068	1.74882633712278	2360.0381958026	1.00829242531921	1953.6038447285	0.5909941617533	0.71649797793923	1.00710348778622	0.995208808662983	0.453587166987946	0.994212771538418	9.23763901524617e-05	0.0140793897319467	0.0824770202332466	2786	67128	1985	1741	1406	1083	859	540	3	4	3	5	3	1	67750	67994	68329	68652	68876	69195	176	175	176	174	176	178
CD2_BENIGN_OTHERDIGESTIVE	60_70	UKBB	COLITTOX	-11.0007455248688	-10.986124826171	-11.0050498213094	-10.9949769067782	-11.0747437096588	-10.9631438940858	2215.37358339357	1988.30677124744	3128.21465474333	5194.63348587598	6392.64573564257	11246.5393938373	0.996038009568097	0.995591417327202	0.997193050285796	0.998311196392614	0.998617729971887	0.99922222102646	129	66190	116	72	30	14	6	4	0	0	0	0	0	0	66039	66083	66125	66141	66149	66151	164	164	164	164	164	164
CD2_BENIGN_OTHERDIGESTIVE	60_70	UKBB	CONGEN_HEART_ARTER	-12.1981144210171	3.00192399654667	-12.1989941259994	-12.1724630387982	-12.168434595213	-12.1740974759478	2630.78220380782	1.00768447569881	2382.83338945018	2848.05109679557	3024.72216440684	5035.92922239781	0.996300472049783	0.00289160861407833	0.9959152215192	0.996589881843007	0.996790125050893	0.998071157371809	279	71397	208	185	140	93	60	31	1	1	0	0	0	0	71273	71296	71341	71388	71421	71450	194	194	195	195	195	195
CD2_BENIGN_OTHERDIGESTIVE	60_70	UKBB	COPD_ASTHMA_INFECTIONS	-14.4816040551205	0.112390203548923	0.99843116324532	-0.180266210072423	1.74780451369932	1.37628637538872	1413.05462520229	0.721241084264763	0.519774667196065	1.01009525925553	0.400821360710483	0.720135590543154	0.99182307192994	0.876167891345588	0.0547452849462071	0.85835814823164	1.29731598169392e-05	0.0559854425347061	10870	51060	7814	6670	5420	4436	3454	1756	9	11	10	8	9	2	53980	55124	56374	57358	58340	60038	127	125	126	128	127	134
CD2_BENIGN_OTHERDIGESTIVE	60_70	UKBB	COPD_ASTHMA_PNEUMONIA_SEPSIS	-14.190763476096	0.671629609163655	1.84642568284266	-14.1859075165411	2.91047829527061	-14.1858927212091	2086.33822983571	1.01083169473116	0.72206199331604	2665.73138495131	0.593536133254693	5252.54679909202	0.994573025783757	0.506413424218103	0.0105531658651957	0.995754012114779	9.40842875988475e-07	0.997845104202515	3759	49998	3248	2193	1289	836	503	187	2	4	3	2	3	0	50387	51442	52346	52799	53132	53448	120	118	119	120	119	122
CD2_BENIGN_OTHERDIGESTIVE	60_70	UKBB	COPD_COMORB	2.10276878398721	1.5610435799332	0.600576754614986	0.500082294941221	1.19747532793822	1.80841016224272	0.383620563324308	0.379634114137228	0.614364309143474	0.737688895832419	0.536446770409138	0.607926837432932	4.22029009226474e-08	3.92299560567435e-05	0.328292971049021	0.49783252779412	0.0255994265288588	0.00293259170035437	22866	39287	16755	14767	11738	8789	6309	3097	25	16	10	7	7	3	45313	47301	50330	53279	55759	58971	60	69	75	78	78	82
CD2_BENIGN_OTHERDIGESTIVE	60_70	UKBB	COPD_CVDMETABOCOMORB	1.70568890176643	0.763734038881196	-0.311595453922307	0.743317872836969	1.59720951402575	1.93080639257822	0.458191279510442	0.536975787993092	1.01861016281022	0.733413253382701	0.532003247611278	0.729409667648856	0.00019713737224367	0.154942758707	0.759678838627215	0.310819091457311	0.00267987418087764	0.00811899296064749	14265	37962	11248	9556	7108	4959	3200	1347	12	7	6	6	6	2	40905	42597	45045	47194	48953	50806	62	67	68	68	68	72
CD2_BENIGN_OTHERDIGESTIVE	60_70	UKBB	COPD_EARLY	-13.2065186175072	1.71368301318573	2.27813648752907	-13.1910556523853	1.72089378920047	-13.1757403108433	2993.34661354285	1.02434987389938	0.725379266441573	1555.06136557162	1.00687302732192	3135.98724382739	0.99647977849476	0.0943377369354087	0.00168593912743992	0.993231898329624	0.0874237647563699	0.996647725891429	1337	65385	855	912	945	868	517	180	4	4	3	1	1	0	65701	65644	65611	65688	66039	66376	162	162	163	165	165	166
CD2_BENIGN_OTHERDIGESTIVE	60_70	UKBB	COPD_EARLYANDLATER	1.87153950055187	0.627490585916761	2.11896007469628	-12.6480573882544	1.68697780516979	-12.6150653793647	0.71892326460476	1.00736023768543	0.589735895952296	1167.10312535626	1.00634821518967	2329.94215377626	0.00923436475556891	0.533346393005081	0.000326809601587116	0.991353384320131	0.0936723848359239	0.995680014327374	2842	68297	2357	1953	1361	868	517	180	7	5	4	1	1	0	68603	69007	69599	70092	70443	70780	172	174	175	178	178	179
CD2_BENIGN_OTHERDIGESTIVE	60_70	UKBB	COPD_EARLY_EXMORE	-14.1778826682001	2.18688534774909	2.66839878865956	-14.171433899078	2.07690626950741	-14.1654244571385	6539.0159805649	1.0610818488429	0.756286466140929	3107.41278554121	1.01820130665242	6079.39450191527	0.998270029488213	0.0393034305417487	0.000418251966569582	0.996361240074026	0.0413722810290102	0.998140873529294	1337	32474	855	912	945	868	517	180	4	4	3	1	1	0	32891	32834	32801	32878	33229	33566	61	61	62	64	64	65
CD2_BENIGN_OTHERDIGESTIVE	60_70	UKBB	COPD_EXCL	0.744228861239307	0.83241319726265	0.386649699923104	0.635125473777897	1.69666915056107	1.49344955613762	0.731793115405247	0.527887935842432	0.727172095243186	0.727165793741175	0.437426093865983	0.725034256869818	0.30915650887693	0.114824329913767	0.594922077879046	0.382430952078929	0.000104991935727463	0.0394144996926414	12944	40728	9523	8108	6322	4970	3761	1857	10	11	10	10	8	2	44046	45461	47247	48599	49808	51712	93	92	93	93	95	101
CD2_BENIGN_OTHERDIGESTIVE	60_70	UKBB	COPD_HOSPITAL	1.87153950055187	0.627490585916761	2.11896007469628	-12.6480573882544	1.68697780516979	-12.6150653793647	0.71892326460476	1.00736023768543	0.589735895952296	1167.10312535626	1.00634821518967	2329.94215377626	0.00923436475556891	0.533346393005081	0.000326809601587116	0.991353384320131	0.0936723848359239	0.995680014327374	2842	68297	2357	1953	1361	868	517	180	7	5	4	1	1	0	68603	69007	69599	70092	70443	70780	172	174	175	178	178	179
CD2_BENIGN_OTHERDIGESTIVE	60_70	UKBB	COPD_HOSPITAL_ASTHMA_INF	-13.0253498662036	-13.0254439324204	-13.0229861101603	-13.0166665721719	-13.0155495145367	-13.0238415026984	2451.96779562226	1905.59490045845	2382.468236454	3009.38037687166	3166.26507714712	5809.75604181904	0.995761495441955	0.994546207234209	0.99563864581725	0.996548869333134	0.996720149290086	0.998211368381198	730	66375	613	446	290	186	121	47	0	0	0	0	0	0	66323	66490	66646	66750	66815	66889	169	169	169	169	169	169
CD2_BENIGN_OTHERDIGESTIVE	60_70	UKBB	COPD_HOSPITAL_ASTHMA_PNEUM_SEPSIS	-13.0180634149375	-13.0151575614526	-13.0091843630397	-13.0115757795048	-13.0151389432036	-13.0052539555423	2713.09919879625	2259.6665503664	3160.37648957906	4492.65820439466	5050.40208864263	7945.96981330965	0.996171584157774	0.995404394575271	0.996715645090661	0.997689180783314	0.997943813830481	0.998694094370937	625	66594	556	351	182	93	54	23	0	0	0	0	0	0	66496	66701	66870	66959	66998	67029	167	167	167	167	167	167
CD2_BENIGN_OTHERDIGESTIVE	60_70	UKBB	COPD_HOSPITAL_MAIN	1.87153950055187	0.627490585916761	2.11896007469628	-12.6480573882544	1.68697780516979	-12.6150653793647	0.71892326460476	1.00736023768543	0.589735895952296	1167.10312535626	1.00634821518967	2329.94215377626	0.00923436475556891	0.533346393005081	0.000326809601587116	0.991353384320131	0.0936723848359239	0.995680014327374	2842	68297	2357	1953	1361	868	517	180	7	5	4	1	1	0	68603	69007	69599	70092	70443	70780	172	174	175	178	178	179
CD2_BENIGN_OTHERDIGESTIVE	60_70	UKBB	COPD_INSUFFICIENCY	-11.0239406674378	-11.0220563825426	-10.9991116376227	-10.9769775095394	-11.0109085868629	-10.9331536015739	2127.28626666165	1899.5643323679	2640.93717685961	3985.90867134531	5447.59759975678	9537.07159841776	0.995865251975073	0.995370370395766	0.99667693875352	0.997802671729227	0.998387283968948	0.99908531749407	126	65633	118	76	35	16	7	2	0	0	0	0	0	0	65479	65521	65562	65581	65590	65595	162	162	162	162	162	162
CD2_BENIGN_OTHERDIGESTIVE	60_70	UKBB	COPD_MODE	2.33326396621033	1.04005375495373	2.51613904775654	-13.1762084465558	2.03115247392616	-13.1487381826394	0.74068802555045	1.02010734255022	0.610936503438336	1867.16633020741	1.01687500652193	3602.06232795824	0.00163197527846038	0.307940387113627	3.81354536608558e-05	0.994369539625782	0.0457768020104326	0.997087459645128	2842	34030	2357	1953	1361	868	517	180	7	5	4	1	1	0	34443	34847	35439	35932	36283	36620	65	67	68	71	71	72
CD2_BENIGN_OTHERDIGESTIVE	60_70	UKBB	COPD_MULTIMORB	-13.1894417327005	1.85527843858971	2.27382079725263	-13.1805516499311	-13.1709759316296	-13.1460555855815	2316.39397232779	1.00776568285119	1.00753173309902	2987.50192278136	3355.75801648759	5821.07423759856	0.995456906214847	0.0656242028960881	0.0240191364213431	0.996479826684942	0.996868400130828	0.998198094467947	869	66480	745	574	387	223	138	44	2	2	1	0	0	0	66436	66607	66794	66958	67043	67137	166	166	167	168	168	168
CD2_BENIGN_OTHERDIGESTIVE	60_70	UKBB	COPD_OPPORTUNIST_INFECTIONS	-12.0063855476151	-12.0044519801603	-12.001251687364	-12.0040102907853	-12.0208195320325	-11.9776622460321	2508.23257206211	2043.8795439698	2632.57235178039	3334.33119140524	5014.59235150391	8592.10654175383	0.996180707808992	0.995313759142186	0.99636265257509	0.997127521760902	0.998087338620042	0.998887724606433	215	65755	191	143	86	49	21	9	0	0	0	0	0	0	65615	65663	65720	65757	65785	65797	164	164	164	164	164	164
CD2_BENIGN_OTHERDIGESTIVE	60_70	UKBB	COX_ARTHROSIS	-14.4574915496075	1.47057056231665	0.755348984219455	-14.4586698123685	1.25984172337699	-14.4675643336505	2235.79804918669	0.594144240090013	1.0099544356115	2480.60472760967	1.00851747094685	4571.83739872018	0.994840621267211	0.0133196267166348	0.454518051540633	0.995349406552731	0.211591316111902	0.997475101159237	3761	51427	3084	2658	1911	1259	828	316	5	5	2	1	1	0	51975	52401	53148	53800	54231	54743	124	124	127	128	128	129
CD2_BENIGN_OTHERDIGESTIVE	60_70	UKBB	C_DIFFICILE_ENTEROCOLITIS	-12.0116606923283	-11.9762711467222	-11.9491552621833	-11.9482943284126	-11.9509061938619	-11.9504854116581	3110.87208406818	2607.73340500804	3151.56347007547	4259.80734571821	4726.41455724701	8817.64646513548	0.996919225688811	0.996335649865751	0.996974827336919	0.997762023890191	0.997982522848259	0.998918633796136	194	70803	176	101	61	34	20	4	0	0	0	0	0	0	70631	70706	70746	70773	70787	70803	190	190	190	190	190	190
CD2_BENIGN_OTHERDIGESTIVE	60_70	UKBB	C_PSOR_ARTHR_COMORB	1.68504406368374	1.16058930626842	0.382402179402286	1.47477972526755	0.856423493296907	1.86419552493712	0.466350001408521	0.458249733232218	0.73677840782399	0.541307910946026	0.731866946550645	0.731208678968123	0.000302370586629496	0.011320172512831	0.603747314774464	0.0064403858403775	0.241924455110968	0.0107886397581289	14293	31591	11512	9720	7066	4790	3089	1340	18	13	9	7	3	2	34291	36083	38737	41013	42714	44463	63	68	72	74	78	79
CD2_BENIGN_OTHERDIGESTIVE	60_70	UKBB	C_STROKE	1.62074115939195	1.11651641102938	-13.5213484793191	-13.5216581404954	-13.521162477061	-13.5203848537698	1.01409363173704	1.01139078631106	1812.07108179544	2273.44713623728	2494.45663665517	4016.99879271254	0.109994806241005	0.269618451066393	0.994046384169317	0.995254493281353	0.995675100622535	0.997314491111537	2277	55134	1906	1456	1028	662	422	183	1	1	0	0	0	0	55382	55832	56260	56626	56866	57105	122	122	123	123	123	123
CD2_BENIGN_OTHERDIGESTIVE	60_70	UKBB	D3_ANAEMIA	1.19804906108724	0.778269612059412	1.80128932183798	1.54689755091352	2.07459616125473	1.82677318081058	0.752385163850379	0.745726941116369	0.55309982429198	0.745837603675496	0.618459323136834	1.02529930837619	0.111309503081496	0.296652508382425	0.00112708942869195	0.0380755304550593	0.000795204672350968	0.0747985801684513	5988	17551	4754	3695	2645	1800	1176	585	10	8	8	4	3	1	18730	19789	20839	21684	22308	22899	45	47	47	51	52	54
CD2_BENIGN_OTHERDIGESTIVE	60_70	UKBB	D3_ANAEMIAINCHRONICDISEASE	-12.0250111329454	-12.020741427691	-12.0289375718564	-11.9849831329543	-11.990763875287	-11.9532897091233	3338.39388672208	3048.97309427899	3747.56604771741	4614.77733434617	6706.20875956571	8971.09127223242	0.997125998218199	0.996854305088644	0.997438954519093	0.997927825860128	0.998573375715904	0.998936880453194	207	64595	189	89	56	31	17	7	0	0	0	0	0	0	64472	64572	64605	64630	64644	64654	141	141	141	141	141	141
CD2_BENIGN_OTHERDIGESTIVE	60_70	UKBB	D3_ANAEMIANAS	0.952767339748188	1.25649855141771	2.54366626754883	1.39742585079464	1.57082293897544	-12.117140695284	1.00927285658928	0.717565999639762	0.46401722119893	1.00749310238947	1.00698609364669	1451.34143456458	0.345162679795508	0.0799361917565268	4.20934560987764e-08	0.16543180012194	0.1187775690091	0.993338599081798	3603	68292	2961	2169	1475	969	593	290	8	7	6	1	1	0	68752	69544	70238	70744	71120	71423	174	175	176	181	181	182
CD2_BENIGN_OTHERDIGESTIVE	60_70	UKBB	D3_ANAEMIA_B12_DEF	3.64223060939471	-12.2050849315161	-12.2040777236671	-12.2105481716636	-12.2073707967546	-12.2127243906397	1.01006481899294	2036.23587396487	2367.89035207096	2663.84231759291	2494.5060051697	3258.512022236	0.000311027994121898	0.995217552817256	0.995887731002426	0.99634266124411	0.996095405747561	0.997009579416341	318	65486	216	193	151	123	108	60	1	0	0	0	0	0	65440	65463	65505	65533	65548	65596	147	148	148	148	148	148
CD2_BENIGN_OTHERDIGESTIVE	60_70	UKBB	D3_ANAEMIA_IRONDEF	1.76471770419356	1.27300431978355	-13.7230874244462	2.02258632079989	2.21451967183986	2.428042258501	0.719856336950012	0.717454779769883	1500.93645485091	0.717501772696751	0.716682509293344	1.00797341850951	0.0142267735958876	0.0760079404131853	0.992705029585755	0.00481842237867402	0.0020018403101544	0.0160035049125942	3130	68528	2437	2022	1468	1018	654	305	6	5	4	4	2	1	69041	69456	70010	70460	70824	71173	174	175	176	176	178	179
CD2_BENIGN_OTHERDIGESTIVE	60_70	UKBB	D3_ANAEMIA_IRONDEF_NAS	1.76471770419356	1.27300431978355	-13.7230874244462	2.02258632079989	2.21451967183986	2.428042258501	0.719856336950012	0.717454779769883	1500.93645485091	0.717501772696751	0.716682509293344	1.00797341850951	0.0142267735958876	0.0760079404131853	0.992705029585755	0.00481842237867402	0.0020018403101544	0.0160035049125942	3130	68528	2437	2022	1468	1018	654	305	6	5	4	4	2	1	69041	69456	70010	70460	70824	71173	174	175	176	176	178	179
CD2_BENIGN_OTHERDIGESTIVE	60_70	UKBB	D3_APLASTICANDOTHANAEMIA	0.888076221632983	1.17638370529881	2.45236379735176	1.301427872388	1.47437504648345	-12.1210834487656	1.00913442496245	0.717501064576345	0.463692492178096	1.00735900495702	1.00675742325316	1403.63695385979	0.378838949395021	0.101097364357038	1.23140373957398e-07	0.196384635286447	0.143063132519756	0.993109966847924	3923	68551	3225	2358	1617	1068	658	313	8	7	6	1	1	0	69066	69933	70674	71223	71633	71978	175	176	177	182	182	183
CD2_BENIGN_OTHERDIGESTIVE	60_70	UKBB	D3_BLOODOTHER	-13.5729581569347	1.37263035029128	-13.556240841883	2.15295182634317	-13.5494493213163	-13.5483404821496	2149.83508797567	1.00785049467456	2069.55179601702	1.0073363925991	2711.60068550296	4651.72725137751	0.994962598818111	0.173217307406123	0.994773632656744	0.0325758781015988	0.996013110820392	0.997676132793755	1700	70349	1390	1016	687	450	296	120	1	2	1	1	0	0	70470	70844	71173	71410	71564	71740	188	187	188	188	189	189
CD2_BENIGN_OTHERDIGESTIVE	60_70	UKBB	D3_BLOOD_IMMUN	1.38812906589192	1.2357581967896	1.55512118299578	1.69188708736092	1.81790277074837	2.25428446676316	0.595502625111582	0.516686743747876	0.516741845880634	0.592022313792767	0.590270304411665	0.718286281675433	0.0197522575865513	0.0167706756490762	0.00261700421523708	0.0042657618750449	0.00207153441041028	0.00169860944528604	7638	64833	6035	4703	3376	2301	1524	755	13	11	10	6	4	2	66270	67602	68929	70004	70781	71550	153	155	156	160	162	164
CD2_BENIGN_OTHERDIGESTIVE	60_70	UKBB	D3_COAGDEF_PURPUR_HAEMORRHAGIC	2.41052664088672	2.67323124493652	-12.705838721255	-12.7050260159592	-12.6979120730519	3.75501405983472	1.00942240104799	0.717499140299337	1864.68876321489	2294.44832496577	2484.78733535324	1.00652936847945	0.0169391569629678	0.000194725843885378	0.994563321075608	0.995581904290809	0.99592261930962	0.000190982422889813	908	70816	747	514	359	229	153	65	2	2	1	1	1	1	70784	71017	71172	71302	71378	71466	191	191	192	192	192	192
CD2_BENIGN_OTHERDIGESTIVE	60_70	UKBB	D3_COAGOTHER	-12.0535211491836	-12.0367075250099	-12.0249467352689	-12.0149768961339	-12.0155449729948	4.5779361109516	2889.14623931613	2156.1909714986	2547.52754811011	3065.38991320524	3131.73993725528	1.00634459974112	0.996671234429654	0.99554591715529	0.996233805705834	0.996872652325148	0.996938764234853	5.3882479633516e-06	231	70064	175	135	105	70	51	24	0	0	1	1	1	1	69931	69971	70001	70036	70055	70082	189	189	188	188	188	188
CD2_BENIGN_OTHERDIGESTIVE	60_70	UKBB	D3_HAEMOLYTICANAEMIA	-11.5610356592619	-11.5643389423332	-11.5328521014625	-11.5170549079288	4.02441512237129	-11.536447222261	2590.91033706637	1865.1150939207	2264.45251086523	2428.87501187113	1.00648872506859	3523.91957234293	0.996439729651478	0.995052879895917	0.995936393097638	0.996216665815678	6.37532195956579e-05	0.99738792657032	199	71409	137	114	82	66	48	33	0	0	1	1	1	0	71278	71301	71333	71349	71367	71382	193	193	192	192	192	193
CD2_BENIGN_OTHERDIGESTIVE	60_70	UKBB	D3_HYPOSPLENISM	-11.016585040839	-11.0368153212035	-11.0397103019309	-11.058980023273	-11.0634742875696	-11.0211751034708	2283.27274950091	1724.9283084117	2274.781930549	2757.73742255266	2717.31565710557	3622.43275392408	0.996150293908513	0.994894834518055	0.996127813523188	0.996800360434299	0.996751444422191	0.997572456830059	123	69090	88	79	44	34	26	13	0	0	0	0	0	0	68944	68953	68988	68998	69006	69019	181	181	181	181	181	181
CD2_BENIGN_OTHERDIGESTIVE	60_70	UKBB	D3_IMMUDEF	-11.2763074882871	-11.2214038277428	5.16989825016286	-11.2207278236442	-11.1778718490523	-11.2272037808099	2708.39361761428	2113.20962311697	0.720411235342803	3033.30760169748	3079.0425147091	4371.24290126488	0.996678043547381	0.995763154450046	7.16152311861921e-13	0.997048494169132	0.997103439871841	0.997950696652873	102	71511	76	56	43	31	23	15	1	1	2	0	0	0	71342	71362	71375	71387	71395	71403	194	194	193	195	195	195
CD2_BENIGN_OTHERDIGESTIVE	60_70	UKBB	D3_IMMUNEMECHANISM	-12.6217596145293	-12.6053262711643	3.84946382533097	-12.5916925080647	-12.5736347007746	-12.5917218052196	3031.29827090476	2274.06433052246	0.717015122773119	3119.78742312989	3328.8566274405	4954.37633205487	0.996677767370022	0.99557728267563	7.92910456478872e-08	0.9967796877135	0.996986266977322	0.997972150492216	317	71181	240	201	153	107	75	43	1	1	2	0	0	0	71064	71103	71151	71197	71229	71261	193	193	192	194	194	194
CD2_BENIGN_OTHERDIGESTIVE	60_70	UKBB	D3_NUTRIANAEMIA	2.11333448410799	0.508242774846643	-13.6942829829664	1.9387451853819	2.08844869153489	2.24620837481987	0.59281959651598	1.00736907523415	1426.39324514611	0.717562443576411	0.71676747174088	1.00743386547339	0.00036401389410582	0.613892573965521	0.992339918076419	0.00689551239766461	0.00357167683255009	0.0257717787343656	3396	68737	2609	2174	1591	1113	742	360	6	4	4	4	2	1	69345	69780	70363	70841	71212	71594	173	175	175	175	177	178
CD2_BENIGN_OTHERDIGESTIVE	60_70	UKBB	D3_OTHERANAEMIA	0.951714098181138	1.22972125015006	2.50286321805433	1.35200160059117	1.51468777553879	-12.120775675829	1.00934848031321	0.717718644646055	0.464095345293132	1.00752733576075	1.00693847394405	1428.72672105202	0.345732350844794	0.0866435552737458	6.92934290253801e-08	0.179628206528262	0.132516860684395	0.993231131167973	3734	68298	3058	2265	1559	1034	635	307	8	7	6	1	1	0	68794	69587	70293	70818	71217	71545	172	173	174	179	179	180
CD2_BENIGN_OTHERDIGESTIVE	60_70	UKBB	D3_OTHERAPLASTICANAEMIA	-11.0240692330532	-11.0267344869725	-11.0376965517463	-11.0624824566302	-11.0933835716197	-11.1468934219894	2068.19205157234	1924.22754998937	2530.9755491455	3154.51462199806	3870.81254817554	8088.49168535979	0.995747061797258	0.995427768898096	0.996520401094813	0.997201925835756	0.997713341255297	0.998900421525662	176	64553	157	83	49	30	18	4	0	0	0	0	0	0	64432	64506	64540	64559	64571	64585	140	140	140	140	140	140
CD2_BENIGN_OTHERDIGESTIVE	60_70	UKBB	D3_OTHERBLOOD	-12.0300930260037	-12.0176790729183	-12.0230018431606	-12.0273974839296	-12.0213792562327	-12.0183038696071	2599.91684216288	2012.33541238329	2351.17840513966	2690.34486921616	2583.41387329282	3959.62126565804	0.996308116058315	0.99523505697234	0.995919949878475	0.996433006450958	0.996287223509782	0.997578252126211	252	69232	187	153	116	91	69	32	0	0	0	0	0	0	69117	69151	69188	69213	69235	69272	180	180	180	180	180	180
CD2_BENIGN_OTHERDIGESTIVE	60_70	UKBB	D3_OTHERWHITECELL	-11.5468276662999	-11.562913818446	-11.5501631222543	4.03318735584307	-11.5550681466572	-11.5164019346066	2341.00976193883	1780.10350407965	1986.62568194676	1.00867797068509	3175.36098027946	5532.55237149795	0.996064519544406	0.99481726454979	0.995361156862293	6.37482537755018e-05	0.99709652219618	0.998339147639841	205	69242	159	133	100	61	34	13	1	1	1	1	0	0	69107	69133	69166	69205	69232	69253	180	180	180	180	181	181
CD2_BENIGN_OTHERDIGESTIVE	60_70	UKBB	D3_PURPURA_AND3_OTHER_HAEMORRHAGIC	2.66234523075192	2.9827863258063	-12.1669031546286	-12.17162356637	-12.1848666507006	-12.1797120304099	1.0094053743635	0.717400062301133	1676.42536732219	2042.74337261086	2335.56781010663	3938.45524008127	0.00835102201177256	3.21365674685129e-05	0.994209286529519	0.995245857512701	0.995837383598394	0.997532537987145	691	70666	585	386	256	165	104	40	2	2	0	0	0	0	70582	70781	70911	71002	71063	71127	188	188	190	190	190	190
CD2_BENIGN_OTHERDIGESTIVE	60_70	UKBB	D3_SARCOIDOSIS	-12.0116754056114	-11.9967168547253	-11.9690652758202	-11.9857439778636	-11.9808076909807	-11.9811941839941	3652.13567418762	2627.92375354498	3040.85985982015	3355.45468241234	3467.63139201504	5258.22916563508	0.9973758058484	0.99635759526925	0.99685947127719	0.997149948177482	0.997243281830384	0.998181973191682	136	71029	93	87	64	54	39	24	0	0	0	0	0	0	70881	70887	70910	70920	70935	70950	191	191	191	191	191	191
CD2_BENIGN_OTHERDIGESTIVE	60_70	UKBB	D3_SCNDPOLYCYTHAEMIA	-11.0610754278778	-11.0488765094029	-11.0636121812895	-11.0709174086885	-11.0958363144008	-11.0865843515723	2318.21270820503	2057.09803659421	2293.81908829315	2933.93559540774	2933.61541242799	5222.6308487911	0.996193003432426	0.995714503909206	0.996151635861378	0.996989268228686	0.996982162236317	0.998306254434083	103	69133	80	62	46	31	21	8	0	0	0	0	0	0	68976	68994	69010	69025	69035	69048	180	180	180	180	180	180
CD2_BENIGN_OTHERDIGESTIVE	60_70	UKBB	D3_SPLEENDISEASE	3.96165867805082	-11.5779686631722	-11.5776553916862	-11.5961672757347	-11.5756676338064	-11.5502857142446	1.0098552265992	1947.00122795315	2596.82420017609	3214.63970951261	3066.19609545298	3997.13104597575	8.74543652461787e-05	0.995255355844139	0.996442731131481	0.997121797898489	0.996987790650368	0.997694400880809	190	69178	146	113	58	43	32	19	1	0	0	0	0	0	69040	69073	69128	69143	69154	69167	181	182	182	182	182	182
CD2_BENIGN_OTHERDIGESTIVE	60_70	UKBB	D3_THROMBOCYTOPENIANAS	-12.3056074911765	3.3655820436148	-12.2759944922143	-12.2835010860896	-12.2835306572458	-12.2709363765182	2029.23288890342	0.717832983941118	2186.15813187218	2721.91413217367	3166.84847069725	6165.20009283376	0.99516152428584	2.75173524374583e-06	0.995519640205181	0.996399305001213	0.996905183503814	0.9984119275823	529	70481	456	277	168	106	65	21	1	2	0	0	0	0	70365	70544	70653	70715	70756	70800	188	187	189	189	189	189
CD2_BENIGN_OTHERDIGESTIVE	60_70	UKBB	D3_WHITEBLOODCELLNAS	-10.9858451940103	-11.0087530148585	-10.9995145070334	-11.0107124298213	-10.9843794596135	-10.9774669769543	2299.76680880483	1807.89262836463	2249.61219133887	2975.65112120752	3955.48064525746	11409.5829097066	0.996188568815933	0.995141492561849	0.996098746323686	0.997047618472265	0.997784275464293	0.999232333895495	118	69198	100	82	50	22	10	2	0	0	0	0	0	0	69036	69054	69086	69114	69126	69134	180	180	180	180	180	180
CD2_BENIGN_OTHERDIGESTIVE	60_70	UKBB	DIABETES_FG	1.09065945369042	0.144773388570065	-0.253731046453769	-14.644581519485	2.04509492985866	1.26771819259544	0.594322867752152	0.719105827054173	1.00844728414761	1610.68972927734	0.426107875388344	1.00711799175222	0.0664864972726328	0.840445099322118	0.80134588180364	0.992745639154131	1.59080535571879e-06	0.208117624435779	9788	63090	7570	6487	4903	3440	2258	958	6	3	4	4	7	1	65150	66233	67817	69280	70462	71762	152	155	154	154	151	157
CD2_BENIGN_OTHERDIGESTIVE	60_70	UKBB	DIALYSIS	-12.0609872953781	-12.0362704828095	-12.0420497877403	-12.0329166377283	-11.9778409815994	-12.1244195414391	3194.75825824546	2620.81868684426	3385.08808658177	4147.51588699879	4236.11026118165	7737.79540499793	0.996987799415804	0.996335679123051	0.997161626198438	0.99768515294466	0.997743939353084	0.99874978818954	166	60243	141	105	66	44	32	9	0	0	0	0	0	0	60122	60158	60197	60219	60231	60254	146	146	146	146	146	146
CD2_BENIGN_OTHERDIGESTIVE	60_70	UKBB	DIS_THYROID_OTH	-11.9327690220388	-11.9386984184468	-11.9450033384726	-11.937165387121	-11.9618986408338	-11.9218679747724	2951.75454764094	2525.2467108621	2838.67886798036	3679.62460256983	3956.73026817078	9702.45561052667	0.996774479014514	0.996227826921739	0.996642555900344	0.997411566590513	0.997587856877226	0.999019601595596	175	70611	144	102	75	53	29	11	0	0	0	0	0	0	70453	70495	70522	70544	70568	70586	189	189	189	189	189	189
CD2_BENIGN_OTHERDIGESTIVE	60_70	UKBB	DM1_RETINOPATHY	-15.0046940905949	-14.995204403856	-15.0113266019507	-15.0287109599924	-14.9969283599707	-14.9499975825695	6284.89545327832	4725.92897573639	5922.47975756173	6770.31003648326	7411.68309015985	13540.1404677213	0.998095115110428	0.997468344940088	0.997977655745783	0.998228860047562	0.998385547616213	0.999119036478242	398	14398	320	270	177	125	87	34	0	0	0	0	0	0	14407	14457	14550	14602	14640	14693	69	69	69	69	69	69
CD2_BENIGN_OTHERDIGESTIVE	60_70	UKBB	DM2_NEUROPATHY	-13.2074897927498	2.90283998876927	-13.2158851367805	-13.2128636184665	-13.1831376104354	-13.2171144421014	3885.13027998259	1.02038900500554	4190.49188399205	4798.61669539462	6314.25329803362	10058.5822181189	0.997287598835587	0.00444342104750914	0.997483652630842	0.99780304882989	0.998334147550956	0.998951569089135	168	14249	145	99	63	37	19	8	0	1	0	0	0	0	14201	14247	14283	14309	14327	14338	71	70	71	71	71	71
CD2_BENIGN_OTHERDIGESTIVE	60_70	UKBB	DM2_RETINOPATHY	1.67866419317571	-15.2035645136674	2.32372541497071	-15.2103954361769	-15.1859337342001	-15.2007236116319	1.02461469477733	3673.36296460463	0.73967844899083	5953.89119723203	6382.06161613283	11055.426492022	0.10135140764646	0.996697670532963	0.00168064969254577	0.997961647924162	0.998101458217913	0.998902944280799	802	14457	653	520	341	205	133	54	2	1	2	0	0	0	14538	14671	14850	14986	15058	15137	66	67	66	68	68	68
CD2_BENIGN_OTHERDIGESTIVE	60_70	UKBB	DM_COMORB	1.27929785281865	1.02699939264726	-0.0347869303202706	1.04546711745797	0.559600328154995	1.59301644496827	0.596802457392807	0.519121512190084	1.00959464247213	0.720553169677556	1.00844327793917	1.00807256405837	0.032066011660535	0.0478902461864664	0.972513261984232	0.146801321587626	0.578952783411248	0.114047405493665	8613	60079	6931	5812	4210	2855	1774	731	9	7	5	4	2	1	61608	62727	64329	65684	66765	67808	144	146	148	149	151	152
CD2_BENIGN_OTHERDIGESTIVE	60_70	UKBB	DM_COMORB_EXMORE	1.47966052143491	1.24067698856474	0.17214255873599	1.24718706596123	0.762340665890197	1.78685952807456	0.603776731760289	0.526342377514196	1.01331514918856	0.725763510624037	1.0116952699007	1.01100635433479	0.0142588645321235	0.0184149532816459	0.865104059101274	0.0857148781254457	0.451132720269516	0.0771601212143349	8613	52252	6931	5812	4210	2855	1774	731	9	7	5	4	2	1	53817	54936	56538	57893	58974	60017	108	110	112	113	115	116
CD2_BENIGN_OTHERDIGESTIVE	60_70	UKBB	DM_COMPLICATIONS	-14.7538905264171	0.990345317899516	2.12666126893833	-14.7401479868515	-14.7016308114287	-14.7195519000374	3284.94135786607	1.01974519398283	0.735625655065699	4027.71096494126	4337.38034162675	7862.72343963606	0.996416416428016	0.331463934120454	0.00384072108908494	0.997080001432041	0.997295560716809	0.99850630682446	1098	15269	904	721	474	301	187	68	3	3	2	0	0	0	15387	15570	15817	15990	16104	16223	73	73	74	76	76	76
CD2_BENIGN_OTHERDIGESTIVE	60_70	UKBB	DM_HYPOGLYC	3.42095866223745	-12.2938688922491	-12.2835918146922	-12.3042452398086	-12.2871705502246	-12.3215973531716	1.01371438070478	2246.01963510081	3025.45706408073	3746.80438534727	4287.46283190617	6192.67150645001	0.000739023592462279	0.995632701046951	0.996760535308901	0.997379807255968	0.997713395860762	0.998412445130435	392	52872	322	217	132	83	47	26	1	0	0	0	0	0	52819	52924	53009	53058	53094	53115	122	123	123	123	123	123
CD2_BENIGN_OTHERDIGESTIVE	60_70	UKBB	DM_IBD	1.58305338675758	0.63118970376437	-15.1325547574147	0.593311567599998	2.58383960117919	1.78817644466398	0.626754489289895	0.741299302049007	2174.62608544268	1.02384817610781	0.457099637577	1.02031259712634	0.0115436802746905	0.394511626911944	0.994447811307107	0.562257414160398	1.57961969996224e-08	0.0796746329808127	5833	22644	4478	3879	2978	2141	1398	585	6	4	3	4	6	1	23945	24544	25445	26282	27025	27838	48	50	51	50	48	53
CD2_BENIGN_OTHERDIGESTIVE	60_70	UKBB	DM_KETOACIDOSIS	4.70990328190916	-11.0463573564137	-11.0505130562416	-11.0396874942472	-11.0338071743092	-11.046688412451	1.01856074414862	2429.0549407352	2924.84132577569	3239.20601941633	3993.39346466512	5813.7311569276	3.76270133912629e-06	0.996371556912432	0.996985473125519	0.997280698077641	0.997795435569385	0.998483938009734	113	52345	91	61	35	24	17	11	1	0	0	0	0	0	52248	52278	52304	52315	52322	52328	118	119	119	119	119	119
CD2_BENIGN_OTHERDIGESTIVE	60_70	UKBB	DM_KIDNEYFAIL	4.3225344249992	-11.1124933106437	-11.1146102185853	-11.1228761886777	-11.1391005587682	-11.2144004688084	1.01184900518209	1894.05581540703	2205.01607416247	2882.12113702321	3247.65496430878	7414.28493585423	1.9380017941967e-05	0.995318809559079	0.995978197871881	0.996920757757662	0.997263348776669	0.998793168369118	125	71271	103	78	51	34	14	4	1	0	0	0	0	0	71101	71126	71153	71170	71190	71200	191	192	192	192	192	192
CD2_BENIGN_OTHERDIGESTIVE	60_70	UKBB	DM_NEPHROPATHY	3.55724950721797	-11.636984881919	-11.6468782426257	-11.6548760236492	-11.624497321136	-11.7103661736692	1.01003102120352	1630.33004043826	1963.93912764102	2540.95341573531	2562.85287120592	4807.69524599239	0.000428431726723762	0.994304900541851	0.995268280095682	0.996340266227515	0.996380995865494	0.998056550872253	267	71346	217	168	114	75	48	16	1	0	0	0	0	0	71204	71253	71307	71346	71373	71405	191	192	192	192	192	192
CD2_BENIGN_OTHERDIGESTIVE	60_70	UKBB	DM_NEPHROPATHY_EXMORE	2.67099443203407	-14.1619745780633	-14.1833899149325	-14.1845837165448	-14.1627309925775	-14.2880583584891	1.03019191376766	3904.2839015442	4693.89533275012	5785.20447798759	6335.99085816316	11599.2708336803	0.00952215340610483	0.997105846712822	0.997589062002962	0.998043690754194	0.998216503899625	0.999017160781179	267	14298	217	168	114	75	48	16	1	0	0	0	0	0	14278	14327	14381	14420	14447	14479	69	70	70	70	70	70
CD2_BENIGN_OTHERDIGESTIVE	60_70	UKBB	DM_NEUROPATHY	-13.216823739681	2.42258039740826	3.04243402541936	-13.2388447483563	-13.1892644851247	-13.2851892914685	3034.72028007705	1.02608940393509	1.02204785223214	3917.99225664024	4961.08772549198	7558.31684431143	0.996525061523268	0.0182265298016809	0.00291272114731752	0.997303963603048	0.997878792174842	0.998597565809525	256	14327	208	152	101	64	35	16	1	1	1	0	0	0	14303	14359	14410	14447	14476	14495	71	71	71	72	72	72
CD2_BENIGN_OTHERDIGESTIVE	60_70	UKBB	DM_OTHER_WIDE	-14.5390489512389	0.747361486766366	1.50035924552239	-14.5251505835279	0.949315644400583	2.01752149931266	1916.38155597289	0.718772392743762	0.591707073229255	2164.66776847405	1.0073435484375	1.00719433465848	0.993946731866769	0.298444496907944	0.0112240362460081	0.994646150049651	0.345990384659631	0.0451654343298654	5555	60876	4401	3654	2647	1771	1137	465	5	5	5	2	2	1	61874	62621	63628	64504	65138	65810	151	151	151	154	154	155
CD2_BENIGN_OTHERDIGESTIVE	60_70	UKBB	DM_PERIPHATHERO	-12.3263925918576	3.42177653835913	-12.3186301119167	-12.3185296279352	-12.3082370094496	-12.2096452913214	3244.63877921445	1.01321363744536	3205.82478264282	4297.4802338005	6413.91912945151	11642.6770905069	0.996968841417648	0.000732405448001197	0.996934074300629	0.997712903699972	0.998468869648191	0.999163260682276	223	52561	195	144	93	52	20	6	1	1	0	0	0	0	52469	52520	52571	52612	52644	52658	119	119	120	120	120	120
CD2_BENIGN_OTHERDIGESTIVE	60_70	UKBB	DM_PERIPH_ANGIOPATHY	4.35174485997411	-11.122345048992	4.55746050944624	-11.1384728405325	-11.1492088332511	-11.1509724263796	1.0168844537555	2009.25797282063	1.01471589618188	3082.91317547449	3630.31843868652	5332.0630916103	1.87323701476116e-05	0.995583293836316	7.07678083317045e-06	0.99711727328354	0.997549590274386	0.998331380912286	157	52410	133	88	51	34	18	9	2	1	1	0	0	0	52313	52358	52395	52412	52428	52437	119	120	120	121	121	121
CD2_BENIGN_OTHERDIGESTIVE	60_70	UKBB	DM_RETINOPATHY	-11.552986429285	-11.5438577910267	4.12102452345226	-11.5481218873683	-11.5754265032107	-11.5912480384815	2302.12902196038	1888.1538942472	1.00754503340826	3001.05935497958	3495.15655074744	6590.93163994481	0.995995919114828	0.995121897345813	4.31068091456531e-05	0.996929735692885	0.997357532610087	0.998596788195034	173	71425	146	108	63	44	25	7	1	1	1	0	0	0	71258	71296	71341	71360	71379	71397	193	193	193	194	194	194
CD2_BENIGN_OTHERDIGESTIVE	60_70	UKBB	DM_RETINOPATHY_EXMORE	-13.286220197224	-13.2565186409981	3.421035037887	-13.3010934312591	-13.2794926280089	-13.3418274690845	3927.85357960084	3261.65565144227	1.02454891394822	5093.29949647768	5868.1295264746	10940.2080922082	0.99730110872603	0.996757124735595	0.000840610049684739	0.997916335955694	0.998194400268102	0.999026962245864	173	14254	146	108	63	44	25	7	1	1	1	0	0	0	14212	14250	14295	14314	14333	14351	68	68	68	69	69	69
CD2_BENIGN_OTHERDIGESTIVE	60_70	UKBB	DM_VITREOUS_BLEEDING	-12.0240526492062	-12.0226790803452	-12.0149616467538	-12.0345578203666	-12.0289921232374	-12.0245394989483	3289.69309419908	2467.77229967146	2933.83140326972	3383.72559647558	3465.49923871515	8325.46187588353	0.997083684000007	0.996112821238947	0.996732421096523	0.997162249903673	0.997230492011899	0.998847608550206	146	71172	115	101	68	49	36	10	0	0	0	0	0	0	71011	71025	71058	71077	71090	71116	192	192	192	192	192	192
CD2_BENIGN_OTHERDIGESTIVE	60_70	UKBB	DUODENAL_ULCER_UNSPE_ACUTE_CHRONIC_WO_HAEMORRHAGE_PERFORATION	2.97048047374344	3.07246215204234	-12.2291350016549	-12.2143081851983	-12.2081363961922	-12.205802610912	1.00922339179698	0.717861715013929	1713.88794877458	2035.50653145129	2202.25989806115	3758.93193174585	0.00324698993333553	1.86876923194437e-05	0.994306888486464	0.995212223942398	0.99557698268625	0.997409156505618	502	71086	385	333	249	184	116	51	3	2	0	0	0	0	71012	71064	71148	71213	71281	71346	188	189	191	191	191	191
CD2_BENIGN_OTHERDIGESTIVE	60_70	UKBB	E4_ACIDOSIS	-12.2586306811629	-12.2480601671423	3.4571726268492	-12.2371153038643	4.19874426375077	-12.2378108816413	2424.89298777141	2122.69080418936	1.01435943649711	3246.81552842255	1.01228631263024	8604.08490134725	0.995966448603884	0.995396181176778	0.00065385198351738	0.996992812751941	3.35709923368317e-05	0.998865148684583	547	48526	490	253	159	97	60	14	1	1	1	0	1	0	48489	48726	48820	48882	48919	48965	93	93	93	94	93	94
CD2_BENIGN_OTHERDIGESTIVE	60_70	UKBB	E4_ADDISON	-11.0196661485372	-11.0112997859603	-11.0287048802916	4.79350677445516	-11.0073366405453	-11.0594330486745	2155.81749066255	1669.5022055141	2028.34718555327	1.00764795229224	3687.58323969571	4392.73916979472	0.995921554939277	0.994737543702376	0.995661694381686	1.96370056380283e-06	0.997618339614874	0.997991198380433	127	70187	104	82	57	33	16	8	1	1	1	1	0	0	70019	70041	70066	70090	70107	70115	190	190	190	190	191	191
CD2_BENIGN_OTHERDIGESTIVE	60_70	UKBB	E4_ADRENAL	-12.0469131790917	-12.0319028263938	-12.0458702700106	4.43932659106553	-12.0511407176355	-12.0765714560739	2868.47908193397	2295.45937965904	2941.52687395681	1.00781738010277	5023.210983051	6626.75097450176	0.996649089116457	0.995817819462182	0.996732585674522	1.05836653234131e-05	0.998085804094771	0.998545938331509	206	70303	169	126	80	46	25	11	1	1	1	1	0	0	70148	70191	70237	70271	70292	70306	191	191	191	191	192	192
CD2_BENIGN_OTHERDIGESTIVE	60_70	UKBB	E4_CA_MET	-13.005709167703	-13.0169579617079	-12.9976617363264	-12.9959342653275	-12.996704242534	-12.9979132199689	3553.75210442479	3061.71799826861	4027.36722685155	4941.47891300501	6412.06470421854	13355.5657145399	0.997079978828528	0.996607787358742	0.997424963992865	0.997901591096003	0.998382757655415	0.999223482339468	556	48571	494	270	162	93	51	15	0	0	0	0	0	0	48541	48765	48873	48942	48984	49020	92	92	92	92	92	92
CD2_BENIGN_OTHERDIGESTIVE	60_70	UKBB	E4_DIABETES	1.55116009061423	-0.102698652019717	0.174782815220776	0.539074269663901	2.47288398726848	-12.1870338215315	0.594300395759103	1.00850129100215	1.00822292865505	1.00825743699799	0.425375169232126	1028.81541208713	0.00905261654987263	0.918889278767421	0.862370578340842	0.592885432876187	6.12096854882293e-09	0.990548723697586	5955	66188	4573	3971	3055	2201	1428	594	6	3	4	4	6	0	67401	68003	68919	69773	70546	71380	163	166	165	165	163	169
CD2_BENIGN_OTHERDIGESTIVE	60_70	UKBB	E4_DM1	-13.0305484806579	-13.0283311645642	-13.0321405597291	-13.0243035007158	-13.0209166858549	-13.0201719325738	3273.87649949561	2434.78121328211	2768.51606689406	3293.18664276663	3467.42263011765	5280.35494919924	0.996824301099157	0.995730600093916	0.996244159291565	0.996844435279532	0.997003779151832	0.998032597479382	481	62522	352	305	247	175	127	60	0	0	0	0	0	0	62506	62553	62611	62683	62731	62798	145	145	145	145	145	145
CD2_BENIGN_OTHERDIGESTIVE	60_70	UKBB	E4_DM1NOCOMP	-13.0307982988388	-13.0304014881099	-13.029992317344	-13.0242538050554	-13.0252247329671	-13.0142279674144	3221.66502455179	2417.84143465341	2689.41656127476	3156.03669998013	3295.8860907369	5272.93290021811	0.996772772976335	0.995700005098765	0.996134332935131	0.996707319173075	0.996846796771087	0.998030727638664	502	62517	365	312	263	190	136	60	0	0	0	0	0	0	62509	62562	62611	62684	62738	62814	145	145	145	145	145	145
CD2_BENIGN_OTHERDIGESTIVE	60_70	UKBB	E4_DM1OPTH	-12.9897137086804	-12.9942765285977	-12.9792008620373	-13.0094333693158	-12.910996392495	-12.8845079983147	4312.14195481655	3450.91021261088	4540.50653707733	4710.87126880295	6040.56480259311	8113.23848618333	0.997596489992388	0.996995601890054	0.99771922145879	0.997796583212668	0.998294616947379	0.998732892456975	114	14066	89	69	37	33	23	15	0	0	0	0	0	0	14023	14043	14075	14079	14089	14097	68	68	68	68	68	68
CD2_BENIGN_OTHERDIGESTIVE	60_70	UKBB	E4_DM1_STRICT	-12.0102020785352	-12.0093086467872	-12.0242999829887	-12.0193389315245	-12.0278125202845	-12.0084871547032	3281.27686257839	2309.51325443263	2558.45718580873	2915.37029377734	3204.11315961162	4824.76170770412	0.997079571820696	0.995851074352981	0.996250096329563	0.996710531825762	0.997004855043116	0.998014124388436	210	62500	147	132	110	90	58	26	0	0	0	0	0	0	62417	62432	62454	62474	62506	62538	146	146	146	146	146	146
CD2_BENIGN_OTHERDIGESTIVE	60_70	UKBB	E4_DM2	1.54721369894039	0.601766127413698	-14.1842442248547	0.559115272181314	2.51000836330057	1.72880863170419	0.59471081973688	0.719287339974611	1326.06028443471	1.00841521867735	0.425740130383741	1.00706580474786	0.00927836263433287	0.402809363510688	0.991465566237383	0.579271285738935	3.73243472741023e-09	0.0860378549714067	5873	66138	4521	3909	3002	2145	1401	582	6	4	3	4	6	1	67324	67936	68843	69700	70444	71263	160	162	163	162	160	165
CD2_BENIGN_OTHERDIGESTIVE	60_70	UKBB	E4_DM2NEU	-13.3221704500088	3.24897904920753	-13.3114996925852	-13.3242764673213	-13.3016314745654	-13.3028883979473	3419.04894077252	0.741595160190995	3723.53694953734	4542.24521574082	5157.30365728639	9838.00304675276	0.996891086554862	1.18098840210663e-05	0.997147599820708	0.997659479238697	0.997942111745685	0.998921105636802	227	14309	190	135	90	57	30	10	1	2	0	0	0	0	14274	14329	14374	14407	14434	14454	71	70	72	72	72	72
CD2_BENIGN_OTHERDIGESTIVE	60_70	UKBB	E4_DM2NOCOMP	1.48932205489015	0.548679421618167	-14.1941839357481	1.26138230220519	2.33652461248849	1.81909564772152	0.593921599557511	0.71860778158324	1308.68004370633	0.718186762595372	0.462396828711072	1.00702562261087	0.0121551719099614	0.445146695908843	0.991346167290695	0.0790298570696158	4.34759197643469e-07	0.0708551743225288	6060	66443	4742	4081	3072	2126	1347	549	6	4	3	5	5	1	67591	68252	69261	70207	70986	71784	164	166	167	165	165	169
CD2_BENIGN_OTHERDIGESTIVE	60_70	UKBB	E4_DM2OPTH	1.93144372955654	1.5828520942188	1.99974796357082	-13.6060829477248	-13.5842883097593	-13.5904323018895	1.02630090485431	1.02334662409266	1.02465633220177	3512.47035511878	3631.88065906065	6368.57826475723	0.0598432358317686	0.121925732665946	0.0509823893081024	0.996909281710614	0.997015687006935	0.998297329886286	538	14103	442	335	211	121	76	34	2	1	1	0	0	0	14132	14239	14363	14453	14498	14540	65	66	66	67	67	67
CD2_BENIGN_OTHERDIGESTIVE	60_70	UKBB	E4_DM2PERIPH	4.21978004450776	-10.5968858475391	4.40199402426157	-10.6174335344163	-10.6498919048952	-10.6627677163265	1.0126559272583	1473.81402200576	1.01083994080597	2344.27680571106	2980.372315541	5866.73101336684	3.08577308015076e-05	0.994263171178173	1.3319553116709e-05	0.996386323786578	0.997148891030384	0.99854984777161	148	62383	129	84	51	31	14	5	2	1	1	0	0	0	62257	62302	62335	62355	62372	62381	143	144	144	145	145	145
CD2_BENIGN_OTHERDIGESTIVE	60_70	UKBB	E4_DM2REN	3.48702932868909	-12.5461378784015	-12.4687862234975	-12.5948450718907	-12.4606309502348	-12.7833266051014	1.03730977365125	2719.94344216156	3221.50471467215	3986.54582585946	5123.93780080097	11004.3428042617	0.00077489912399174	0.99631965354198	0.9969118073505	0.99747921730993	0.998059669020168	0.999073128053048	113	14176	92	69	47	30	12	4	1	0	0	0	0	0	14128	14151	14173	14190	14208	14216	68	69	69	69	69	69
CD2_BENIGN_OTHERDIGESTIVE	60_70	UKBB	E4_DM2_STRICT	1.51370047449402	0.575764794567917	-14.1937963961539	1.28400032958249	2.36048138550285	1.82928202535099	0.593752223995116	0.718433351900037	1326.64939397087	0.718008456619515	0.462084503274549	1.00685222930613	0.0107914418530373	0.422890201834121	0.99146361126012	0.0737308074724381	3.25013972012067e-07	0.0692427385509631	5872	66952	4603	3956	2969	2062	1298	535	6	4	3	5	5	1	68047	68694	69681	70588	71352	72115	168	170	171	169	169	173
CD2_BENIGN_OTHERDIGESTIVE	60_70	UKBB	E4_DMNAS	-13.3818925449772	-13.3662386420077	3.40676793857556	-13.3708054447936	2.94135422087228	-13.3811865162471	2798.55068524114	2160.63938706474	0.593023565906309	3252.48189030192	1.00807463786228	6900.7517978823	0.996184752049126	0.995064124309538	9.20607387503416e-09	0.996719942019457	0.00352517051141434	0.998452830104832	824	62924	660	544	387	269	153	53	3	3	4	1	1	0	62932	63048	63205	63323	63439	63539	153	153	152	155	155	156
CD2_BENIGN_OTHERDIGESTIVE	60_70	UKBB	E4_DMNASNOCOMP	-13.4425354680742	-13.4231181925283	3.46407723638867	-13.4272209811968	2.98908667055743	-13.4314903179031	2962.05431809707	2285.76182650953	0.593407829677569	3475.29234647868	1.00813037499152	7105.78736747553	0.996379014852706	0.995314456177635	5.29582762389384e-09	0.996917282175651	0.00302702343282938	0.998491824787697	791	62892	635	521	369	257	146	52	3	3	4	1	1	0	62893	63007	63159	63271	63382	63476	152	152	151	154	154	155
CD2_BENIGN_OTHERDIGESTIVE	60_70	UKBB	E4_ENDOGLAND	-13.157247481384	-13.1509407367476	2.35869906475246	2.7104506740732	-13.1504273633743	-13.1585335232212	2483.9530141839	1952.18282186429	1.00798939162068	1.00782734574955	2863.9656241044	4600.30949770274	0.995773706073404	0.994625066313531	0.0192835407146356	0.00715806302827517	0.996336378480583	0.997717767374188	837	70898	654	510	382	259	174	76	1	1	2	1	0	0	70886	71030	71158	71281	71366	71464	194	194	193	194	195	195
CD2_BENIGN_OTHERDIGESTIVE	60_70	UKBB	E4_ENDOMETPOSTOP	-13.1150079104235	2.84669201783128	-13.1044855728354	-13.1082277870417	-13.1254084934069	-13.1211750985796	3766.58938098946	1.01670192355304	3589.16773609472	4247.73552059516	4840.0417384346	8155.77061688446	0.997221825868553	0.00511140317950513	0.997086833423782	0.997537785504731	0.997836269081733	0.998716347110985	472	48148	365	310	209	153	93	36	1	1	0	0	0	0	48163	48218	48319	48375	48435	48492	91	91	92	92	92	92
CD2_BENIGN_OTHERDIGESTIVE	60_70	UKBB	E4_ENDONUTRMET	1.63818439105583	0.703456941997528	0.803062030708678	0.931309307645525	0.338987802766969	1.73904270530584	0.371787377968147	0.436656134196651	0.473194229207595	0.523451325160324	0.721713996248623	0.594633988395048	1.05180454855882e-05	0.107177770867934	0.0896761166890185	0.0752117657215805	0.638570616622437	0.00344943707987909	20923	51115	16096	13689	10444	7490	5092	2224	23	14	11	7	4	3	55820	58227	61472	64426	66824	69692	99	108	111	115	118	119
CD2_BENIGN_OTHERDIGESTIVE	60_70	UKBB	E4_FE_DEF	-12.00163944667	-11.9934503023087	-11.9485669471831	-11.9575635887331	-11.9314506190898	-11.9175789665495	3538.29515497848	2922.34239637468	3744.23511673168	5323.75801405834	5192.81377714433	6740.8766858173	0.997293638874847	0.996725448059876	0.997453802816195	0.998207892371305	0.998166714180595	0.998589375277258	144	61598	113	86	54	33	24	12	0	0	0	0	0	0	61482	61509	61541	61562	61571	61583	147	147	147	147	147	147
CD2_BENIGN_OTHERDIGESTIVE	60_70	UKBB	E4_FE_DEF_ADVERSE	-10.9987650574739	-10.9915465770834	-10.9471848187999	-10.9519435671022	-10.9296804804628	-10.9127408061114	1959.82851591967	1619.83891608327	2061.93644750383	2937.50828380319	2896.97290150933	3886.6547113434	0.995522210902754	0.994585932017325	0.995763909829637	0.997025245345917	0.996989753470877	0.997759745433646	144	71512	113	86	54	33	24	12	0	0	0	0	0	0	71349	71376	71408	71429	71438	71450	194	194	194	194	194	194
CD2_BENIGN_OTHERDIGESTIVE	60_70	UKBB	E4_FLUIDELECTRO	1.48375033470456	1.17185236315895	1.70635173736387	-12.1727526078618	2.7014590770438	-12.157427537486	1.01355390608831	1.01203265685905	1.01198430721068	1379.95807325744	1.00991885349071	3179.6274902734	0.143218908455897	0.246896882891844	0.0917679775582158	0.992961869204107	0.00747455528240054	0.996949265243916	2744	52767	2437	1482	872	486	254	76	3	2	1	0	1	0	52962	53917	54527	54913	55145	55323	109	110	111	112	111	112
CD2_BENIGN_OTHERDIGESTIVE	60_70	UKBB	E4_FLUIDOVER	-12.0557804890989	-12.0536440919263	-12.0436482030795	-12.0271036906512	-12.0292803976835	-12.0199791124179	2701.22584994983	2567.91930708635	3306.83117731277	5350.5711097936	7724.53800764599	21587.181059648	0.996438991139161	0.996254796177141	0.997094070063565	0.998206503181078	0.998757469609445	0.999555729150884	347	48545	316	163	90	39	14	2	0	0	0	0	0	0	48487	48640	48713	48764	48789	48801	89	89	89	89	89	89
CD2_BENIGN_OTHERDIGESTIVE	60_70	UKBB	E4_GILBERT	-12.0832095298708	-12.0731643954008	-12.079029519501	-12.0888606110766	-12.049555603169	-12.0127651596659	3838.13916606953	3185.81758724632	3771.58579518939	4265.66298111776	5810.08386599847	7333.56298820937	0.997488108172695	0.996976296303863	0.997444667784047	0.997738803470731	0.998345265281849	0.998693023352699	139	47843	110	86	64	47	22	12	0	0	0	0	0	0	47784	47808	47830	47847	47872	47882	88	88	88	88	88	88
CD2_BENIGN_OTHERDIGESTIVE	60_70	UKBB	E4_GLUCOPANCREAS	2.75090781452043	3.04423116615176	-12.168037828188	3.04753480223021	-12.1755385457226	-12.2262653893265	1.00849719274351	0.71739659966293	1715.79701831617	1.00795683232046	2427.60764241966	4076.1452824824	0.0063771827096806	2.20116866298122e-05	0.994341633634299	0.00249887611107597	0.995998268695819	0.997606774762216	602	71222	473	359	256	188	114	41	4	3	1	1	0	0	71159	71273	71376	71444	71518	71591	188	189	191	191	192	192
CD2_BENIGN_OTHERDIGESTIVE	60_70	UKBB	E4_GOITREMULTINOD	-11.9443146588856	-11.9308084607089	-11.9272298007475	-11.9213367526748	-11.9271947239751	-11.9481727086197	3406.07037341072	2606.76585381208	2905.91095260349	3607.81287559715	3565.12744013093	5172.67963729662	0.997202005925276	0.9963482049529	0.996725114449118	0.997363545849534	0.997330668557708	0.998156998939603	157	64368	112	91	82	57	40	18	0	0	0	0	0	0	64241	64262	64271	64296	64313	64335	172	172	172	172	172	172
CD2_BENIGN_OTHERDIGESTIVE	60_70	UKBB	E4_GOITRENAS	-11.9275460755579	-11.9368765260077	-11.9396459777219	-11.94172311957	-11.9287466680913	-11.9046044288722	3863.33368079007	2885.86201360964	3401.32504806273	3861.24878257524	3676.82107450638	5307.50401759104	0.997536637906665	0.996699695868786	0.997199197522118	0.997532378291622	0.997411419836116	0.998210365535214	113	64355	82	76	57	41	33	18	0	0	0	0	0	0	64213	64219	64238	64254	64262	64277	173	173	173	173	173	173
CD2_BENIGN_OTHERDIGESTIVE	60_70	UKBB	E4_GOITRENOD	-11.9580378989329	-11.9620996723311	-11.9452297141382	-11.9351238715133	-11.9312134403543	-11.8934909355134	3499.10901855443	2597.35330325533	3003.31413935335	3342.14881926677	3316.14287308062	5465.45218199954	0.997273272940423	0.996325359014048	0.996826542681439	0.997150686177366	0.997129282174732	0.998263707194612	157	64372	117	99	80	60	45	21	0	0	0	0	0	0	64240	64258	64277	64297	64312	64336	172	172	172	172	172	172
CD2_BENIGN_OTHERDIGESTIVE	60_70	UKBB	E4_HYPERCHOL	1.81412727901589	1.72091478644275	0.956061060132741	0.950932558522484	0.349792957068249	1.38385487264861	0.438916084565377	0.365390388537035	0.596346653339783	0.722773179955466	1.00948591180586	1.00936809286333	3.57749579687417e-05	2.47962870280585e-06	0.108891206649351	0.188284098710701	0.728962452233965	0.170371491716873	10344	56216	8453	7157	5157	3492	2241	956	19	14	6	4	2	1	57969	59265	61265	62930	64181	65466	119	124	132	134	136	137
CD2_BENIGN_OTHERDIGESTIVE	60_70	UKBB	E4_HYPERKALAEMIA	-12.2257725136287	2.98455038069601	-12.2106888397628	-12.2074044168752	-12.1813897566984	-12.1422504467116	2316.56444384057	1.01556231367037	2606.50753222543	3906.4694084592	4454.87520719728	9847.59769267913	0.99578914807387	0.0032946902035008	0.996262169072798	0.99750667862945	0.997818270938653	0.999016195420211	502	48500	455	257	152	72	38	11	1	1	0	0	0	0	48454	48652	48757	48837	48871	48898	92	92	93	93	93	93
CD2_BENIGN_OTHERDIGESTIVE	60_70	UKBB	E4_HYPERLIPNAS	1.96208171479426	-13.3792222630031	1.85904566167481	2.30649447539125	-13.3650641325812	3.50230111538204	1.01728910134333	1674.765038212	1.01536905009284	1.01563511737175	2777.82591382566	1.01317915793853	0.0537636931488354	0.993625994637903	0.0671145194075892	0.0231477454350086	0.996161121137945	0.00054674370085387	1731	49604	1418	1179	819	524	322	133	2	1	2	1	0	1	49822	50061	50421	50716	50918	51107	93	94	93	94	95	94
CD2_BENIGN_OTHERDIGESTIVE	60_70	UKBB	E4_HYPEROSMHNAT	-12.0338583357194	-12.0136091289516	-12.026562671764	-12.0271445150985	-12.0177792312915	-12.1594296560831	4093.14190335616	3468.36339284738	4495.49106076044	6220.98105094974	8721.1715399676	19231.0371769402	0.99765421864975	0.997236317827581	0.997865461837316	0.998457435111518	0.998900514979533	0.999495512360823	163	48115	146	76	43	26	11	2	0	0	0	0	0	0	48044	48114	48147	48164	48179	48188	88	88	88	88	88	88
CD2_BENIGN_OTHERDIGESTIVE	60_70	UKBB	E4_HYPERPARA	-12.1402341976072	-12.1337107672374	3.30933700196877	-12.1172698987687	-12.1183752294206	-12.1419869297438	2570.74944887614	1916.69458421517	1.00870299704313	2726.55262982031	3041.51526624441	5862.43899542088	0.996232044538149	0.994948994011698	0.00103518861387614	0.996454075142305	0.996820979653629	0.998347463062732	290	70419	238	202	155	96	56	17	0	0	1	0	0	0	70280	70316	70363	70422	70462	70501	191	191	190	191	191	191
CD2_BENIGN_OTHERDIGESTIVE	60_70	UKBB	E4_HYPERPIT	-11.0157596529771	-11.019564195984	-11.0039599538711	-11.0210956123978	-11.0099438273104	-11.0226457969056	2242.90227833024	2103.59822270425	2545.80898932161	3149.17703664764	2767.3255182024	3870.35279829392	0.996081296406824	0.995820352084373	0.996551248560795	0.997207669184749	0.99682558449948	0.997727652369199	119	70265	96	55	43	29	20	7	0	0	0	0	0	0	70098	70139	70151	70165	70174	70187	190	190	190	190	190	190
CD2_BENIGN_OTHERDIGESTIVE	60_70	UKBB	E4_HYPOGLYC	3.18624644582508	2.92900462602839	-11.1794570163072	-11.1972274245918	-11.196505520878	-11.2639104110158	1.00870667669643	1.00723844256213	1567.44305527905	1957.47453736474	2181.06121504923	3226.4913367946	0.0015845045552217	0.00363800035879005	0.99430930489203	0.995435932374469	0.995904067436928	0.997214533988302	387	71112	317	216	128	83	49	26	2	1	0	0	0	0	70991	71092	71180	71225	71259	71282	189	190	191	191	191	191
CD2_BENIGN_OTHERDIGESTIVE	60_70	UKBB	E4_HYPOKALAEMIA	2.66784626192754	-13.1670829688359	3.17389355187782	-13.1592914228656	-13.1524025651682	-13.1282008129037	1.01527744981173	2482.3886408689	1.01458484794551	4705.21030260552	5624.13277358655	9501.99560045713	0.00859638666164588	0.995767881476648	0.0017583962702891	0.997768520194733	0.998134096437352	0.998897622578704	859	49352	760	472	239	131	72	23	2	1	1	0	0	0	49351	49639	49872	49980	50039	50088	98	99	99	100	100	100
CD2_BENIGN_OTHERDIGESTIVE	60_70	UKBB	E4_HYPOOSMNAT	2.46918684610969	-13.1804828677513	-13.1778073848061	-13.1686988784678	-13.1480562648117	-13.1672790622472	1.01480030825989	2196.07455145615	2893.18347111126	3911.9983454025	4785.74421065664	8224.40903082553	0.0149670607980904	0.995211255173558	0.996365825808322	0.997314139539504	0.997807944294654	0.998722587344085	1041	49884	939	584	324	178	89	30	1	0	0	0	0	0	49889	50244	50504	50650	50739	50798	96	97	97	97	97	97
CD2_BENIGN_OTHERDIGESTIVE	60_70	UKBB	E4_HYTHYNAS	0.841203963952719	0.258922058508278	1.23841350206196	-13.983129139315	-13.9733887622291	-13.974847717971	1.00982888243916	1.0086247468359	0.719019787220974	1704.54431096304	1761.01596806414	2826.51557002137	0.404835511514488	0.797404182345211	0.0850036749958889	0.993454674281802	0.99366897611167	0.996055118208517	4352	67069	3304	2913	2278	1595	1077	518	4	3	2	0	0	0	67932	68323	68958	69641	70159	70718	181	182	183	185	185	185
CD2_BENIGN_OTHERDIGESTIVE	60_70	UKBB	E4_HYTHY_AI_EXCL	3.49462908442388	-12.2515054913606	-12.2541907926112	-12.2514015109579	2.97357614907205	-12.246945898641	0.720440546409283	1454.26952035122	1674.94078200599	2004.54360395749	1.00613570477467	3225.39844977689	1.23036733018423e-06	0.993278294488456	0.994162574272041	0.995123506798659	0.00312220963730985	0.996970412889657	625	71141	492	403	311	220	147	58	3	1	1	1	1	0	71081	71170	71262	71353	71426	71515	190	192	192	192	192	193
CD2_BENIGN_OTHERDIGESTIVE	60_70	UKBB	E4_HYTHY_AI_STRICT	1.03079703764863	0.45084286495131	1.43129373413118	-14.4320354128957	-14.4268006910535	-14.4281217719443	1.01312340502853	1.0114752521688	0.722984364112831	2343.90109787009	2423.59539258829	3885.35765376419	0.308941927268925	0.655793719318505	0.0477370015510038	0.995087239180981	0.995250505266215	0.99703709409244	4175	58210	3176	2804	2189	1541	1033	494	4	3	2	0	0	0	59064	59436	60051	60699	61207	61746	141	142	143	145	145	145
CD2_BENIGN_OTHERDIGESTIVE	60_70	UKBB	E4_IRON_MET	-13.0415784917608	-13.0205394240012	-13.0489749922949	-13.0517627189036	-13.0783425983353	-13.0668298433107	5067.89334663869	3819.23267079751	4330.11238389202	4942.56765033857	5756.30411345703	9892.95808662039	0.997946747902822	0.997279854842367	0.997595545103925	0.997893040905362	0.998187205113411	0.99894613737692	232	47858	174	163	131	97	61	23	0	0	0	0	0	0	47828	47839	47871	47905	47941	47979	88	88	88	88	88	88
CD2_BENIGN_OTHERDIGESTIVE	60_70	UKBB	E4_LIPOPROT	1.55685294811391	1.66033179965107	1.18111699043992	1.30114161390245	0.298943022459544	2.01595187913471	0.475309682825566	0.365247606523206	0.521723958426773	0.596344258999961	1.00950734891329	0.720175421377999	0.00105493906340892	5.47346481882236e-06	0.0235819025468175	0.0291196279544312	0.767132611226758	0.00512212801073935	11149	56952	9101	7697	5549	3734	2410	1027	19	15	8	5	2	2	58860	60264	62412	64227	65551	66934	121	125	132	135	138	138
CD2_BENIGN_OTHERDIGESTIVE	60_70	UKBB	E4_LIPOPROTNAS	-12.0472593829075	-12.0483317344924	-12.0683978668084	-12.0377450620523	-12.0079380803317	-11.8680977531261	3490.64043947308	2673.31025161284	3286.56950407219	4830.56520989146	5587.02450156764	15265.2572124513	0.997246263731409	0.996404029302364	0.99707014664381	0.998011677604253	0.998285144261944	0.999379678253856	177	47997	149	120	80	41	26	4	0	0	0	0	0	0	47935	47964	48004	48043	48058	48080	90	90	90	90	90	90
CD2_BENIGN_OTHERDIGESTIVE	60_70	UKBB	E4_METABO	-13.1353170065031	2.56828004238883	-13.1281569296947	-13.1293575703874	-13.1367634467949	-13.1534305283098	3271.83133586053	1.01627263750653	3179.56757867364	3757.79481170649	4310.27991800843	6410.00979578245	0.996796766883219	0.0114990235923825	0.9967056136708	0.997212277170468	0.997568231134556	0.998362730774331	673	48379	527	414	276	193	120	52	1	1	0	0	0	0	48430	48543	48681	48764	48837	48905	94	94	95	95	95	95
CD2_BENIGN_OTHERDIGESTIVE	60_70	UKBB	E4_METABOLIA	1.22614373568791	1.43008286641105	0.165723712433362	0.979112664097115	0.68477571960436	1.70549277164896	0.469947769827353	0.343399837948357	0.719570050008717	0.592639643465236	0.718060261931223	0.717963642857974	0.00907790103738257	3.12058561185085e-05	0.817851393544618	0.0985097960970908	0.340262564465565	0.017527167620464	14483	60936	11857	9535	6762	4549	2933	1249	19	15	6	5	3	2	63404	65726	68499	70712	72328	74012	139	143	152	153	155	156
CD2_BENIGN_OTHERDIGESTIVE	60_70	UKBB	E4_MG_MET	-12.0052835228333	-12.0057092635553	-12.0035005949784	-12.008710404721	-12.0296610988769	-11.9920618413317	2412.93086796094	2199.22203312505	3620.08787260374	5125.49130016735	6443.10982680782	16342.1146934902	0.996030225739858	0.995644313152588	0.997354376305906	0.998130607331113	0.998510303945759	0.999414501714366	343	48434	316	193	78	36	16	5	0	0	0	0	0	0	48364	48487	48602	48644	48664	48675	97	97	97	97	97	97
CD2_BENIGN_OTHERDIGESTIVE	60_70	UKBB	E4_MINERAL_MET	-14.0276767674625	-14.0293258710155	-14.0325739613768	-14.0338504669496	-14.0476694891042	-14.0442350361961	3603.41864151744	3065.80823775417	3832.06525262511	4680.45964258522	5448.50341180521	9319.89043264355	0.996893938906127	0.996348844227664	0.997078246754348	0.997607633289633	0.997942846808452	0.998797660321898	1221	49379	1037	670	422	271	162	62	0	0	0	0	0	0	49463	49830	50078	50229	50338	50438	100	100	100	100	100	100
CD2_BENIGN_OTHERDIGESTIVE	60_70	UKBB	E4_NONTOXIC_THYROID	-12.9478674441729	-12.9470496396861	-12.9420501399546	-12.9375245800534	-12.9325369753026	-12.9159640128417	3408.79475655293	2568.74171066917	2904.03246537813	3416.14578095929	3368.48149431162	4931.16851887939	0.996969345641156	0.995978495138469	0.996444176181498	0.996978282806514	0.996936706865555	0.997910143112953	404	71243	292	252	210	152	115	56	0	0	0	0	0	0	71161	71201	71243	71301	71338	71397	194	194	194	194	194	194
CD2_BENIGN_OTHERDIGESTIVE	60_70	UKBB	E4_NUTRIDEF	0.998255503396775	1.10288252443588	1.39476071493361	0.369358845961072	-13.4377831240007	1.60546216605683	0.719599353979661	0.515375931047408	0.515345626565343	1.00780204663408	1039.08109309526	1.00726971833286	0.165369229302985	0.0323582116621222	0.00680054140495342	0.713992459836011	0.989681747746786	0.110964002920862	8131	66898	6040	5291	4062	2940	1999	829	10	8	6	2	1	1	68810	69559	70788	71910	72851	74021	169	171	173	177	178	178
CD2_BENIGN_OTHERDIGESTIVE	60_70	UKBB	E4_OBESITY	1.17277193456487	1.27145119993663	1.25958434283416	0.511842180615051	-13.4485211300769	1.75855222692895	0.719895356913882	0.515581580822331	0.590756778909677	1.00781159663669	1114.43392682374	1.00727533132235	0.103294671279568	0.0136611343912366	0.0329942006244828	0.61154110143048	0.990371697518263	0.0808369182952854	6917	67361	5129	4524	3507	2545	1739	716	9	7	5	2	1	1	68970	69575	70592	71554	72360	73383	170	172	174	177	178	178
CD2_BENIGN_OTHERDIGESTIVE	60_70	UKBB	E4_OBESITYNAS	1.27551981999824	1.42125433695621	0.401478757353948	1.5538500449127	-13.4532727883248	-13.4362257981968	0.719808791209618	0.515541672689275	1.00783507975186	0.718301673421063	1425.89390537563	2803.01369661476	0.0763902582378198	0.00583669066180632	0.690366611981994	0.0305236741827771	0.99247209111783	0.996175360799152	6016	67539	4644	3969	2905	1918	1184	418	8	6	3	2	0	0	68734	69409	70473	71460	72194	72960	169	171	174	175	177	177
CD2_BENIGN_OTHERDIGESTIVE	60_70	UKBB	E4_OBESITY_HYPER	1.17194082429841	1.27047022411947	1.25971563184067	0.511841933602513	-13.4488992431465	1.75806383178034	0.719888716657683	0.515574805746776	0.590761569538982	1.00781600641771	1113.88195896729	1.00727857791972	0.103536080838729	0.0137326310040216	0.0329773615813034	0.611542831883765	0.990366655759696	0.0809222077602485	6920	67358	5130	4524	3506	2545	1742	717	9	7	5	2	1	1	68969	69575	70593	71554	72357	73382	170	172	174	177	178	178
CD2_BENIGN_OTHERDIGESTIVE	60_70	UKBB	E4_PARATHYRO	-12.1311502896936	-12.1273276933777	3.19476853756899	-12.1152316850002	-12.121843675996	-12.1355902362199	2420.43593763259	1807.9690603067	1.00855653563806	2533.51043175714	2662.71557467907	5131.43841669013	0.996001043924762	0.994648063851062	0.0015366884854285	0.996184535358781	0.99636769371764	0.998113045451687	312	70440	254	220	170	108	69	22	0	0	1	0	0	0	70305	70339	70389	70451	70490	70537	193	193	192	193	193	193
CD2_BENIGN_OTHERDIGESTIVE	60_70	UKBB	E4_PCOS_BROAD_EXCLUSIONS	-12.2237127909132	-12.219900918247	-12.2288289539679	3.58807701910204	3.62131449906152	-12.2206690669573	2140.46085404584	1818.61684619074	2141.60956814121	1.00870965123659	1.00631050276387	4198.74060744985	0.995443477193134	0.994638784453327	0.995444015126913	0.000374977217019281	0.000319928078456261	0.997677715697169	433	71277	348	238	177	110	75	28	2	2	2	2	1	0	71168	71278	71339	71406	71441	71488	192	192	192	192	193	194
CD2_BENIGN_OTHERDIGESTIVE	60_70	UKBB	E4_PCOS_CONCORTIUM	-11.6625644238075	-11.6322538201001	-11.7122468997466	-11.7663921716333	3.7730150673138	-11.7210714604326	5557.90633294703	3880.01548564224	4178.21048601115	3452.8054726795	1.04281432144773	2151.66159456615	0.99832574125816	0.997607952375035	0.997763394456454	0.997280992354306	0.00029676431199178	0.995653584316019	205	37501	34	27	39	63	87	125	0	0	0	0	1	0	37579	37586	37574	37550	37526	37488	93	93	93	93	92	93
CD2_BENIGN_OTHERDIGESTIVE	60_70	UKBB	E4_PCOS_CONSORTIUM_EXCLUSIONS	2.0320065104018	2.23057011064247	-13.521262121598	-13.5298454601626	1.94879632706247	-13.5227325764096	1.01075406182349	0.720706545689007	2068.4805620274	2463.74833007108	1.00991123045768	3193.95561933669	0.0443902783345407	0.00196828225861949	0.994784418255248	0.995618383415286	0.0536476260653281	0.99662188565095	1701	69682	1125	930	743	562	479	306	4	3	1	1	1	0	70067	70262	70449	70630	70713	70886	187	188	190	190	190	191
CD2_BENIGN_OTHERDIGESTIVE	60_70	UKBB	E4_PHOS_MET	-12.0278280192289	-12.0377735878863	-12.0619833884148	-12.0300359041644	-12.0058146708323	-12.0114932661154	2830.63386167414	2812.90383211703	4147.86616341104	5608.32313427778	6259.38365337538	17782.6485911246	0.996609667704647	0.996585477162154	0.997679757163105	0.998288512925655	0.99846961796518	0.999461059793689	240	48129	212	127	55	29	16	3	0	0	0	0	0	0	48064	48149	48221	48247	48260	48273	93	93	93	93	93	93
CD2_BENIGN_OTHERDIGESTIVE	60_70	UKBB	E4_PLASMAPROT	-11.0008455971795	-10.9827381366634	-10.9903359076878	-11.010731518534	-10.9609980803357	-11.0976387155622	2709.01017072973	2475.99363665386	3456.1755709968	4452.99785117362	5330.26332272658	8179.294753642	0.996759930682852	0.996460843707652	0.997462801185825	0.998027108024042	0.998359254609749	0.998917433331055	129	47931	111	61	32	18	9	5	0	0	0	0	0	0	47858	47908	47937	47951	47960	47964	91	91	91	91	91	91
CD2_BENIGN_OTHERDIGESTIVE	60_70	UKBB	E4_PLASMAPROT_ADVERSE	-10.9977754235428	-10.9713162567262	-10.9935735519411	-10.9857381977199	-10.9505343296616	-11.0889366849178	2392.89729682106	2108.35173220283	2935.90791484413	4033.73072199395	4232.11641611924	7601.78447987606	0.996332928984156	0.995848034171935	0.99701231020823	0.997826989289752	0.997935488614757	0.998836103777708	129	71509	111	61	32	18	9	5	0	0	0	0	0	0	71333	71383	71412	71426	71435	71439	194	194	194	194	194	194
CD2_BENIGN_OTHERDIGESTIVE	60_70	UKBB	E4_PORBILIR	-12.0745115464176	-12.071369233167	-12.0583138773672	-12.0729220253981	-12.0426496421229	-12.0060407484221	3574.31985063503	3021.73970208327	3509.31068237168	4091.40816840491	5392.30249501026	6998.47850403779	0.997304648598573	0.996812586632009	0.997258400748597	0.997645606668357	0.998218082861248	0.998631212506365	163	47859	128	97	73	52	25	15	0	0	0	0	0	0	47806	47837	47861	47882	47909	47919	88	88	88	88	88	88
CD2_BENIGN_OTHERDIGESTIVE	60_70	UKBB	E4_THYROID	1.52167687405041	0.251397735947745	1.20459234726123	0.856925497940681	-13.4054865640932	-13.4046536667243	0.721144464192403	1.00879801119971	0.719337685657418	1.00887688293864	1293.03300823219	2070.37008658411	0.0348509446308124	0.80320203748974	0.0940156163973962	0.395666762491149	0.991728100454588	0.994834116108301	4668	67278	3499	3074	2434	1738	1193	571	6	4	3	1	0	0	68263	68688	69328	70024	70569	71191	178	180	181	183	184	184
CD2_BENIGN_OTHERDIGESTIVE	60_70	UKBB	E4_THYROIDNASOTH	-11.9396827585591	-11.9437889796746	-11.9482568367126	-11.9453020669071	-11.9616429592024	-11.9312907737348	2978.57219265104	2576.18215674277	2858.51879932527	3698.68550062725	3958.64965065927	9657.58452341303	0.996801667911515	0.996300831965763	0.996664950427898	0.997423150596844	0.99758907795388	0.999014267982427	174	64466	143	101	75	53	29	11	0	0	0	0	0	0	64324	64366	64392	64414	64438	64456	173	173	173	173	173	173
CD2_BENIGN_OTHERDIGESTIVE	60_70	UKBB	E4_THYROID_CTRL_EXCLUSION	1.29711038592789	0.331363894411787	1.02334978629387	1.63717869893776	1.42908950513328	1.29854460575194	0.596453878554462	0.720449483789828	0.59336223537689	0.518460482391586	0.591641747178911	1.00853346773455	0.0296523363368851	0.645558930411914	0.0845882550899258	0.0015898120863383	0.0157151639414766	0.197900119235754	8841	60998	6698	5820	4504	3248	2220	1031	10	9	8	6	4	1	62977	63855	65171	66427	67455	68644	154	155	156	158	160	163
CD2_BENIGN_OTHERDIGESTIVE	60_70	UKBB	E4_THYTOXGOITDIF	-11.9542657116672	-11.9591332949955	-11.9399965368144	-11.9395171129411	-11.9327340610272	-11.8925679088003	3788.24539439021	2703.07177051941	2900.72441683152	3447.06601643107	3491.93778595638	7383.9913029225	0.997482183115379	0.996469950671945	0.996715747302532	0.997236392551097	0.997273454932739	0.998714937243138	139	64336	100	89	79	62	38	15	0	0	0	0	0	0	64203	64214	64224	64241	64265	64288	172	172	172	172	172	172
CD2_BENIGN_OTHERDIGESTIVE	60_70	UKBB	E4_THYTOXNAS	3.9043567740189	-12.550129706898	-12.5494943125841	-12.5357777035762	-12.5393687390437	-12.5671364297371	0.721773244026895	2065.75840932135	2465.02087172421	2918.60246091473	2907.89383869772	4601.00807018569	6.32379176352156e-08	0.995152631069896	0.995937963601477	0.996572992427713	0.996559386873375	0.997820670707378	432	64643	339	279	205	145	100	40	2	0	0	0	0	0	64561	64621	64695	64755	64800	64860	173	175	175	175	175	175
CD2_BENIGN_OTHERDIGESTIVE	60_70	UKBB	E4_VIT_B_DEF	-12.1568636587352	2.41531434132915	2.79930854621399	-12.1595125749111	-12.1304562510852	-12.1195231485147	1917.95839242421	1.00936679462251	1.00929973269703	2226.04303127915	2433.7059177081	3883.00756192118	0.994942690670244	0.0167157720041028	0.00554541827985708	0.99564166596633	0.996023075913983	0.997509671420934	589	62154	463	382	271	185	118	49	2	2	1	0	0	0	62131	62212	62323	62409	62476	62545	147	147	148	149	149	149
CD2_BENIGN_OTHERDIGESTIVE	60_70	UKBB	E4_VIT_DEF	-13.5152688748644	1.54448362204224	1.94799526717702	-13.5047030710838	-13.487797508607	-13.4841568383387	2407.98871031521	1.00889881533374	1.00935324187504	2826.00256801904	3200.23380908863	5456.08457931785	0.995521753193237	0.125803805435948	0.0536137726093101	0.996187139675714	0.996637222723954	0.998028111652552	1461	63186	1133	922	650	447	283	112	2	2	1	0	0	0	63359	63570	63842	64045	64209	64380	153	153	154	155	155	155
CD2_BENIGN_OTHERDIGESTIVE	60_70	UKBB	E4_VIT_D_DEF	-12.9803237716445	-12.9747932445803	-12.9698647773206	-12.949741140115	-12.9492452714387	-12.9515919259571	2436.04339533343	1909.1057163834	2400.40524023574	3048.95318614344	3617.86918983742	6712.30079373957	0.995748535948612	0.994577404788884	0.995688892718943	0.996611175434182	0.997144180656216	0.998460458024638	872	62535	678	545	374	245	150	55	0	0	0	0	0	0	62579	62712	62883	63012	63107	63202	150	150	150	150	150	150
CD2_BENIGN_OTHERDIGESTIVE	60_70	UKBB	E4_VOLUME	2.27114675830403	-13.2475123495536	3.24163860715009	-13.2382964691627	-13.2342831418654	-13.2266062810927	1.0157285164373	2126.56109331698	0.727266532666099	3566.42406129565	3776.26296208836	7289.98746226513	0.025353203157682	0.995029572749632	8.30018758695213e-06	0.997038319637096	0.997203741189975	0.99855235702282	1350	50013	1177	688	405	250	159	50	3	2	2	0	0	0	50089	50578	50861	51016	51107	51216	94	95	95	97	97	97
CD2_BENIGN_OTHERDIGESTIVE	60_70	UKBB	F5_ADO	2.30411256226751	1.37795520528359	0.909823062561317	-13.7305963522628	-13.7091449197162	-13.6877873400333	0.596119123231016	0.719814404233867	1.0100562256573	1695.83342718237	1695.70609767082	2500.20659312725	0.000111003602771349	0.0555792636264094	0.367713403379	0.993539866023023	0.993549474208611	0.995631873115944	3576	65417	2373	2073	1736	1387	1052	546	6	3	1	0	0	0	66443	66743	67080	67429	67764	68270	171	174	176	177	177	177
CD2_BENIGN_OTHERDIGESTIVE	60_70	UKBB	F5_ALCOHOL	1.84534644620245	1.29803364399249	1.4979767241783	-13.5679331564399	-13.5650651637596	-13.563089521094	1.01113982800867	1.00969632906399	1.00907516409576	2166.78951743417	2293.4050691517	4146.13429917954	0.0679986026776022	0.19859374835872	0.137675103367279	0.995003864678259	0.995280688484941	0.99738991560719	1712	67158	1262	1094	882	653	461	192	3	2	1	0	0	0	67442	67610	67822	68051	68243	68512	163	164	165	166	166	166
CD2_BENIGN_OTHERDIGESTIVE	60_70	UKBB	F5_ALCOHOLAC	-13.0557574963987	-13.0532408225911	-13.0666931111784	-13.0561206523692	-13.0454196121448	-13.0588316984665	3683.85489240953	2776.98446595363	3212.37825638893	3635.54383800574	3692.75380170146	6365.24315060681	0.997172264968752	0.99624955015204	0.996754527919044	0.997134608970557	0.997181312969537	0.998363073862448	375	66447	268	243	194	140	100	48	0	0	0	0	0	0	66393	66418	66467	66521	66561	66613	161	161	161	161	161	161
CD2_BENIGN_OTHERDIGESTIVE	60_70	UKBB	F5_ALCOHOL_DEPENDENCE	-13.0858007913623	-13.0827713427548	-13.0748254645646	-13.0718458868739	-13.0768721228614	-13.0728511185131	3598.4169689375	2797.26324026702	3194.75931019144	3766.16913911732	3899.91696943009	6325.2382789974	0.997098464270626	0.996268315737714	0.996734598372332	0.997230659939056	0.9973246059082	0.998350952456301	418	66520	308	248	194	138	99	46	0	0	0	0	0	0	66467	66527	66581	66637	66676	66729	163	163	163	163	163	163
CD2_BENIGN_OTHERDIGESTIVE	60_70	UKBB	F5_ALLANXIOUS	-14.0423757055802	0.521413120813299	-14.0351809635374	1.36922184519349	-14.0365680028121	-14.0336797742729	1868.45947154228	1.00804454865286	1737.80826082209	1.00794849629162	2437.51792704887	4137.68324134281	0.994003568463459	0.604980213753782	0.993556059830712	0.174329051861139	0.995405367536287	0.997293839498532	3947	69600	3063	2562	1861	1160	719	299	2	2	1	1	0	0	70301	70802	71503	72204	72645	73065	181	181	182	182	183	183
CD2_BENIGN_OTHERDIGESTIVE	60_70	UKBB	F5_ALZHDEMENT	-11.025609733805	-11.0028267141334	-10.9892893762167	-10.9309506392873	NA	NA	1782.26734452629	1645.88907281018	2277.57275867479	4235.59727830412	0	0	0.995064091985975	0.994666153194956	0.996150221645949	0.997940874333502	NA	NA	134	68112	130	86	43	13	0	0	0	0	0	0	0	0	67933	67977	68020	68050	68063	68063	183	183	183	183	183	183
CD2_BENIGN_OTHERDIGESTIVE	60_70	UKBB	F5_ANXIETY	-13.9857398971444	0.664524367098142	-13.9803107779294	-13.9860274732167	-13.9808452850121	-13.974316524213	1935.17464916051	1.00815335670496	1847.5809634956	2425.90843818719	2707.99570010574	4958.21941648472	0.994233642529663	0.509799398533932	0.993962609542147	0.995400002162766	0.995880698391065	0.997751233718311	3448	69262	2703	2251	1599	952	566	218	1	1	0	0	0	0	69826	70278	70930	71577	71963	72311	180	180	181	181	181	181
CD2_BENIGN_OTHERDIGESTIVE	60_70	UKBB	F5_BEHAVE	3.39335001366357	-12.284988127859	-12.2917395597485	-12.2822527620052	-12.2582063044833	-12.2262776701193	1.00998140499757	1919.21528823116	2112.92044095955	2301.57757187289	2099.98040096009	3374.57313755646	0.000779948656573577	0.994892737943223	0.995358398871632	0.995742149446567	0.995342538432718	0.997109223463373	388	71125	250	236	195	158	126	66	1	0	0	0	0	0	71071	71085	71126	71163	71195	71255	191	192	192	192	192	192
CD2_BENIGN_OTHERDIGESTIVE	60_70	UKBB	F5_BIPO	-11.9907869602817	-12.0045383515171	-11.987409832385	-12.0023746129156	-11.9923310935507	-11.9505577439325	3472.69335203781	2546.16461085969	2904.74557612207	3407.58365266663	3395.02126236385	5412.76638921057	0.997245007316535	0.996238184961059	0.996707270282364	0.99718965385114	0.997181615315506	0.99823839473486	153	63323	102	93	75	56	49	24	0	0	0	0	0	0	63207	63216	63234	63253	63260	63285	167	167	167	167	167	167
CD2_BENIGN_OTHERDIGESTIVE	60_70	UKBB	F5_DELIRIUM	-12.036481059098	-12.0374996137592	-12.0429169516583	-12.0138302319415	-12.005872850563	NA	1731.77752349545	1664.90755989743	2605.40737020446	3576.11186255096	5386.52126375926	0	0.994454457947577	0.994231240433219	0.996311968947163	0.99731953809165	0.998221617963449	NA	482	69518	457	244	93	42	18	1	0	0	0	0	0	0	69355	69568	69719	69770	69794	69811	188	188	188	188	188	188
CD2_BENIGN_OTHERDIGESTIVE	60_70	UKBB	F5_DEMENTIA	-12.1924658123297	2.66948402703867	-12.2144521336077	-12.2313828092931	-12.2466762599422	NA	1855.30444313237	1.00703148519981	2568.84771059923	3957.13017217589	5569.05668530412	0	0.994756596285602	0.00802907618933232	0.996206203266418	0.997533764234164	0.998245407330974	NA	405	69482	391	238	107	47	18	0	1	1	0	0	0	0	69310	69463	69594	69654	69683	69701	185	185	186	186	186	186
CD2_BENIGN_OTHERDIGESTIVE	60_70	UKBB	F5_DEMENTIA_INCLAVO	-12.1892454451102	2.66704353305613	-12.2092080269082	-12.2250511764795	-12.238528621241	NA	1856.8548525185	1.00684318979459	2557.20833097976	3965.29838983393	5563.56010649004	0	0.994762358034479	0.00807502813300477	0.996190571782356	0.997540118503664	0.998244842336281	NA	405	71336	391	238	107	47	18	0	1	1	0	0	0	0	71155	71308	71439	71499	71528	71546	194	194	195	195	195	195
CD2_BENIGN_OTHERDIGESTIVE	60_70	UKBB	F5_DEMENTIA_U	-12.0325594868216	-12.0201765034654	-12.0541782797899	-12.0794210491103	-12.0857761474898	NA	2264.26520346371	1964.99722020343	3217.69725533356	5225.82770085044	8689.63054685317	0	0.995759971826389	0.995119253432672	0.99701096172724	0.998155703645875	0.998890280658943	NA	232	71406	226	140	56	23	9	0	0	0	0	0	0	0	71218	71304	71388	71421	71435	71444	194	194	194	194	194	194
CD2_BENIGN_OTHERDIGESTIVE	60_70	UKBB	F5_DEMNAS	-12.0357510088207	-12.0218401964802	-12.0588766882013	-12.0848620165408	-12.0927307979313	NA	2252.76805138839	1961.78177899799	3204.60479708606	5202.74097598665	8676.13336924098	0	0.995737202408969	0.995110577152962	0.99699758022209	0.998146685334454	0.99888791473494	NA	232	68555	226	140	56	23	9	0	0	0	0	0	0	0	68379	68465	68549	68582	68596	68605	182	182	182	182	182	182
CD2_BENIGN_OTHERDIGESTIVE	60_70	UKBB	F5_DEPRESSIO	2.30224903094035	1.37733762641929	0.91833715942278	-13.7279154578364	-13.7051454675	-13.6855644556127	0.595925971933695	0.719803380236171	1.01008876653364	1700.00399309218	1706.04350332195	2513.61608845843	0.000111859164024139	0.0556851647869891	0.363263137476009	0.993556972337241	0.993590429354365	0.995655881307045	3568	65378	2375	2071	1725	1374	1039	540	6	3	1	0	0	0	66394	66698	67044	67395	67730	68229	171	174	176	177	177	177
CD2_BENIGN_OTHERDIGESTIVE	60_70	UKBB	F5_INSOMNIA	4.5353162268357	-11.0347019215562	-11.0416228240233	-11.0725275025675	-10.9961826602368	-10.9480239995802	1.00944152291883	1873.79064470029	2664.18374775606	3068.76688204853	3661.26873961106	6931.9923729036	7.02609560474301e-06	0.995301306775172	0.996693202875304	0.997121130436463	0.997603652775535	0.998739863632386	108	71414	79	69	39	28	13	9	1	0	0	0	0	0	71249	71259	71289	71300	71315	71319	193	194	194	194	194	194
CD2_BENIGN_OTHERDIGESTIVE	60_70	UKBB	F5_MENTORG	-12.0233687938056	-12.026788946893	-12.0370526167879	-12.0445067309029	-12.0079116702366	-12.0006217352471	3135.17617046226	2369.10615273543	2967.11021969678	3682.27257589852	4412.69356947383	10644.5312605299	0.996940128307642	0.995949549162432	0.996763129312554	0.997390169079435	0.997828782952224	0.999100466846321	139	67530	119	101	67	42	27	5	0	0	0	0	0	0	67369	67387	67421	67446	67461	67483	181	181	181	181	181	181
CD2_BENIGN_OTHERDIGESTIVE	60_70	UKBB	F5_MOOD	2.3010868522611	1.37413621060993	0.900615967030526	-13.7301453728258	-13.7072350213708	-13.685222986028	0.596088138086507	0.719842477018686	1.01004651611665	1684.8476074591	1683.24411587914	2463.36572171116	0.00011324182624366	0.0562698120264305	0.372576319421138	0.993497958088237	0.9935026237634	0.995567376834054	3592	65393	2377	2080	1746	1401	1062	557	6	3	1	0	0	0	66431	66728	67062	67407	67746	68251	171	174	176	177	177	177
CD2_BENIGN_OTHERDIGESTIVE	60_70	UKBB	F5_NEUROTIC	-14.0336965161646	1.12069927458561	0.757784891720159	1.22748993896896	-14.0283030078988	-14.0277080775866	1778.79557483775	0.718283591449959	1.00788191394265	1.00796029563603	2196.57758616207	3632.32600451698	0.993705204925351	0.118701701677684	0.452135973671473	0.22330153387249	0.994904395652524	0.996918651061805	4255	69653	3235	2726	2023	1295	846	380	4	4	2	1	0	0	70487	70996	71699	72427	72876	73342	182	182	184	185	186	186
CD2_BENIGN_OTHERDIGESTIVE	60_70	UKBB	F5_ORGANIC	-12.5627050096873	1.94634075489201	-12.5727832972959	-12.5694951680872	-12.557320413928	-12.5032785620127	1574.55578270052	1.0066994293199	2028.05933280542	2826.16639967421	3667.61364887892	12012.5145688961	0.993634088970338	0.0531883990081905	0.995053613442104	0.996451386206556	0.997268176676423	0.999169518499603	916	71094	854	523	251	124	65	8	1	1	0	0	0	0	70964	71295	71567	71694	71753	71810	191	191	192	192	192	192
CD2_BENIGN_OTHERDIGESTIVE	60_70	UKBB	F5_PANIC	-12.5554605182539	-12.5614585767317	-12.5730587489458	3.76052472685424	-12.5681960722861	-12.5618729701215	3311.61594494312	2465.60238510596	2903.20436515414	1.00771823999421	3764.47779005411	6121.93478042368	0.996974955952583	0.995935049964714	0.996544570468492	0.000190175009034233	0.997336164128694	0.998362785978032	292	66762	229	192	146	91	60	29	1	1	1	1	0	0	66649	66686	66732	66787	66818	66849	175	175	175	175	176	176
CD2_BENIGN_OTHERDIGESTIVE	60_70	UKBB	F5_PHOBANX	-12.9379440946011	-12.9500276771836	-12.9464628933954	-12.9440931693836	-12.9636826462946	-12.9921411382673	3039.7035666848	2311.4338145254	2703.47279840261	3187.77134083086	3467.35923510483	5095.22750203651	0.99660396007496	0.995529799284905	0.996179083664547	0.996760161690357	0.997016894577229	0.997965504466944	484	66877	373	317	240	170	122	54	0	0	0	0	0	0	66814	66870	66947	67017	67065	67133	174	174	174	174	174	174
CD2_BENIGN_OTHERDIGESTIVE	60_70	UKBB	F5_PSYCH	1.98531189635311	1.86672379758027	1.02640778663153	-14.53783879224	-14.5353466677409	-14.5151673686305	0.436288793403159	0.361929185690695	0.594743938021039	1609.66355926101	1645.95443131513	2819.47631436565	5.35303993497777e-06	2.49995715978961e-07	0.0843837937026592	0.99279392307797	0.992954010309809	0.995892365995925	10292	61555	7341	6296	5019	3785	2802	1319	18	12	3	0	0	0	64345	65390	66667	67901	68884	70367	143	149	158	161	161	161
CD2_BENIGN_OTHERDIGESTIVE	60_70	UKBB	F5_PSYCHDEV	-12.0304342830258	-12.0274261833969	-12.0493249312981	-12.0482359593238	-12.0139281040841	-12.0802992978449	3550.44146890497	2922.80899056279	3147.85963672901	3758.76301692565	3799.13125529762	5978.90782417541	0.997296426517654	0.996716695957415	0.996945878163861	0.997442487075643	0.997476867439303	0.998387886546343	137	71501	103	81	65	49	36	16	0	0	0	0	0	0	71341	71363	71379	71395	71408	71428	194	194	194	194	194	194
CD2_BENIGN_OTHERDIGESTIVE	60_70	UKBB	F5_PSYCH_INCLAVO	1.98531189635311	1.86672379758027	1.02640778663153	-14.53783879224	-14.5353466677409	-14.5151673686305	0.436288793403159	0.361929185690695	0.594743938021039	1609.66355926101	1645.95443131513	2819.47631436565	5.35303993497777e-06	2.49995715978961e-07	0.0843837937026592	0.99279392307797	0.992954010309809	0.995892365995925	10292	61555	7341	6296	5019	3785	2802	1319	18	12	3	0	0	0	64345	65390	66667	67901	68884	70367	143	149	158	161	161	161
CD2_BENIGN_OTHERDIGESTIVE	60_70	UKBB	F5_SCHIZO	-12.0055344006988	-11.9917831946855	-11.9897300398199	-11.9877648581594	-11.9933233038618	-11.9851652378269	2998.42547581361	2405.85286616616	2699.01225541166	3117.6116441183	3004.27096856778	4530.67188469312	0.996805321651204	0.996023024024712	0.996455596300329	0.996932001153201	0.996814780630723	0.997889326927171	197	71352	145	111	88	71	49	26	0	0	0	0	0	0	71212	71246	71269	71286	71308	71331	192	192	192	192	192	192
CD2_BENIGN_OTHERDIGESTIVE	60_70	UKBB	F5_SEXDYS	-12.1228709786138	-12.0982116259002	-12.0887305930296	-12.0715549358432	-12.0561970674409	-12.0068846463747	3379.74701386594	2407.36708474275	2514.9557295268	2627.11583162035	2261.31477122898	3524.24387715197	0.997138060687544	0.995990251881813	0.996164793580917	0.996333746194747	0.995746099546723	0.997281661064454	197	70967	116	117	107	91	86	44	0	0	0	0	0	0	70858	70857	70867	70883	70888	70930	190	190	190	190	190	190
CD2_BENIGN_OTHERDIGESTIVE	60_70	UKBB	F5_SLEEP	4.08722222831682	-11.5458632382904	-11.5528786331244	-11.5626656491096	-11.5290697514392	-11.4441695644251	1.00943643253683	1996.6723813409	2372.38226788232	2801.55325627614	2944.49228983343	5489.12112515917	5.14338724711791e-05	0.995386216203774	0.996114527078319	0.996706953119391	0.996875915320811	0.998336506084786	167	71004	125	108	76	55	30	14	1	0	0	0	0	0	70854	70871	70903	70924	70949	70965	191	192	192	192	192	192
CD2_BENIGN_OTHERDIGESTIVE	60_70	UKBB	F5_SOMATOFORM	-11.6935938287971	3.90072764491281	3.1935012347987	-11.6713082182545	-11.6729893677552	-11.688050814758	2341.89733351716	0.72049857873103	1.00828897163352	2009.83487375427	1740.91640568873	2605.85005549995	0.996016008442047	6.16568637340057e-08	0.00153889017165529	0.995366632147528	0.994650157711636	0.996421250715395	286	66576	174	163	153	122	115	73	3	3	1	0	0	0	66510	66521	66531	66562	66569	66611	175	175	177	178	178	178
CD2_BENIGN_OTHERDIGESTIVE	60_70	UKBB	F5_STRESSOTH	-12.034514655351	-12.0262222639523	-12.0162684930479	-12.0040802081113	-12.0085605893445	-12.0208742466684	4118.11193630514	2918.1530383561	3320.86157866337	3853.75538618539	3714.73989314526	5744.27403238486	0.997668315013862	0.996711786605698	0.997112925678972	0.997514669765854	0.997420700054561	0.998330291536539	149	66581	92	87	73	54	38	20	0	0	0	0	0	0	66464	66469	66483	66502	66518	66536	174	174	174	174	174	174
CD2_BENIGN_OTHERDIGESTIVE	60_70	UKBB	F5_SUBSNOALCO	0.798730086684379	1.98200716488563	0.438425529264387	-14.6582614296244	-14.6537405201248	-14.6604173300125	1.00994059461334	0.42736019184691	1.00815390662483	2172.86222738375	2288.84245911768	5061.0476869539	0.429020799090235	3.52152953966635e-06	0.663649850409011	0.99461746279802	0.994891778855519	0.997688758334744	4872	68359	3328	2994	2473	1926	1422	622	8	7	1	0	0	0	69723	70057	70578	71125	71629	72429	172	173	179	180	180	180
CD2_BENIGN_OTHERDIGESTIVE	60_70	UKBB	F5_SUBSTANCE	1.30136968705413	1.95875645819883	0.945131262854857	-14.6234207419831	-14.6181403256249	-14.6245570197136	0.721023506892456	0.398835665156463	0.718448555695031	1953.96775940907	2055.14906430955	4274.67103306731	0.0710915562031549	9.05267899394656e-07	0.188336219846854	0.994028717893343	0.994324747374378	0.997270272869824	5986	69014	4177	3731	3062	2352	1716	746	11	9	2	0	0	0	70639	71085	71754	72464	73100	74070	173	175	182	184	184	184
CD2_BENIGN_OTHERDIGESTIVE	60_70	UKBB	F5_TOBAC	0.807425239248749	1.98968384443084	0.444669160322256	-14.6629811638519	-14.6576648253257	-14.6604680109546	1.00997393261998	0.427390168881181	1.00815985856761	2181.58306679596	2297.99332223732	5134.06301865574	0.424028621870806	3.2330953294237e-06	0.659162255513561	0.994637252929958	0.994910757552431	0.997721620256551	4829	68333	3294	2969	2458	1915	1417	616	8	7	1	0	0	0	69688	70013	70524	71067	71565	72366	172	173	179	180	180	180
CD2_BENIGN_OTHERDIGESTIVE	60_70	UKBB	FALLS	-14.6619474129113	2.06019710105519	0.3668934016072	-14.6415111985809	0.874874501613868	-14.6226516322748	1956.86371654185	0.374653353904417	1.00766296877147	2238.5304305082	1.00667023511094	3615.22180904412	0.994021846326175	3.8207655464327e-08	0.715780880539653	0.99478132962671	0.384804715108054	0.996772768925598	5845	67408	4639	3864	2732	1800	1198	541	8	9	2	1	1	0	68431	69206	70338	71270	71872	72529	175	174	181	182	182	183
CD2_BENIGN_OTHERDIGESTIVE	60_70	UKBB	FE	-10.9960096438141	-10.9857375898394	-10.9737045469136	-10.9463753078244	-10.9821217127348	-11.0748590555462	2348.33159287355	1807.240503402	2263.71803230921	3009.24421771746	2582.38844271692	5032.93305418037	0.996263937217768	0.995149900406553	0.996132152938188	0.997097635166262	0.996606847055856	0.998244273900091	116	70259	82	71	51	33	26	14	0	0	0	0	0	0	70102	70113	70133	70151	70158	70170	191	191	191	191	191	191
CD2_BENIGN_OTHERDIGESTIVE	60_70	UKBB	FEMHER_UNILATERAL	-11.5177188946665	4.19129594050553	-11.4960091916278	-11.4932896608769	-11.4876674391668	-11.4527739138039	3622.07815564502	1.01699468539923	2855.24442677759	3348.42651573698	3902.9823659958	5600.18888354271	0.997462839232159	3.76811632171204e-05	0.996787503242638	0.997261310551919	0.997651585788545	0.998368271980719	141	52815	108	100	77	55	34	12	1	1	0	0	0	0	52754	52762	52785	52807	52828	52850	93	93	94	94	94	94
CD2_BENIGN_OTHERDIGESTIVE	60_70	UKBB	FEMINGHER_BILATERAL	3.6447485580569	3.08973673620668	-12.3233226526764	-12.325968036406	-12.318918606277	-12.3310474670998	1.02368678167868	1.02084501356438	2561.90908097067	2973.68251064112	3302.97218214066	4400.26765534056	0.000370270828028541	0.00247283161401821	0.996162021893135	0.996692763468821	0.99702417954731	0.997764058851481	358	52931	279	241	188	136	81	38	2	1	0	0	0	0	52915	52953	53006	53058	53113	53156	93	94	95	95	95	95
CD2_BENIGN_OTHERDIGESTIVE	60_70	UKBB	FEMNINGHER_UNILATERAL	-11.5177188946665	4.19129594050553	-11.4960091916278	-11.4932896608769	-11.4876674391668	-11.4527739138039	3622.07815564502	1.01699468539923	2855.24442677759	3348.42651573698	3902.9823659958	5600.18888354271	0.997462839232159	3.76811632171204e-05	0.996787503242638	0.997261310551919	0.997651585788545	0.998368271980719	141	52815	108	100	77	55	34	12	1	1	0	0	0	0	52754	52762	52785	52807	52828	52850	93	93	94	94	94	94
CD2_BENIGN_OTHERDIGESTIVE	60_70	UKBB	FE_MODE	-10.9960096438141	-10.9857375898394	-10.9737045469136	-10.9463753078244	-10.9821217127348	-11.0748590555462	2348.33159287355	1807.240503402	2263.71803230921	3009.24421771746	2582.38844271692	5032.93305418037	0.996263937217768	0.995149900406553	0.996132152938188	0.997097635166262	0.996606847055856	0.998244273900091	116	70259	82	71	51	33	26	14	0	0	0	0	0	0	70102	70113	70133	70151	70158	70170	191	191	191	191	191	191
CD2_BENIGN_OTHERDIGESTIVE	60_70	UKBB	FE_STRICT	-10.9823383642859	-10.9772452049021	-10.9590693177334	-10.9312363565744	-10.9583807447938	-11.0632123707111	2509.85393971038	1860.139763829	2350.87230657349	3114.68851395603	2874.29982913651	5370.7382998497	0.996508717052697	0.995291470134143	0.996280512338007	0.997199769166119	0.996958041211554	0.998356434514573	104	70248	74	66	48	31	21	12	0	0	0	0	0	0	70087	70095	70113	70130	70140	70149	191	191	191	191	191	191
CD2_BENIGN_OTHERDIGESTIVE	60_70	UKBB	FG_CARDMYO	3.67681997038104	-12.6727171075205	-12.6636210654806	-12.6614747530594	-12.6771197909385	-12.6939083621431	1.01394125285971	2790.20596604925	3272.12722241265	4014.72534841834	4651.89312301763	7027.95381750829	0.000287549942834177	0.996376134707261	0.996912075288657	0.997483668844312	0.997825645308362	0.998558859626233	283	54857	225	189	132	91	48	30	1	0	0	0	0	0	54800	54836	54893	54934	54977	54995	114	115	115	115	115	115
CD2_BENIGN_OTHERDIGESTIVE	60_70	UKBB	FG_CEREBVASC	2.59698391405585	-15.240783566393	-15.236683967696	-15.2424101806002	-15.2371452422785	-15.2150344857086	1.05949789064543	5507.00147817784	6531.88231582547	8269.25821772414	8782.17156094523	15249.4001467968	0.0142402218652258	0.997791834553304	0.998138805434218	0.998529290470132	0.998615663932817	0.999203913663674	1784	25009	1503	1118	778	503	321	130	1	0	0	0	0	0	25261	25646	25986	26261	26443	26634	28	29	29	29	29	29
CD2_BENIGN_OTHERDIGESTIVE	60_70	UKBB	FG_CVD	0.369262749893304	0.235838153811869	0.501885806265855	1.12140861581137	0.535449380671725	1.46438145616961	0.736749159073372	0.608014453880029	0.607703735784635	0.535169673618569	0.729679356258407	0.728923327494031	0.616226485537047	0.69810300454518	0.40887641930479	0.0361331125097514	0.463061727939195	0.044540845146783	16226	32773	12326	10631	8148	5906	4067	1832	10	9	8	8	4	2	36600	38295	40778	43020	44859	47094	63	64	65	65	69	71
CD2_BENIGN_OTHERDIGESTIVE	60_70	UKBB	FG_DISVEINLYMPH	1.95568041458352	2.01624118307468	1.56494051379364	1.88974433124422	1.95110503950788	-13.4906168118737	1.04391777685525	0.759849067477155	1.03669849524324	1.03615779390247	1.03241749126178	3513.75831567346	0.0610125287622301	0.00796674610064909	0.131160184300488	0.0681823508657124	0.058779210737143	0.996936633809691	2967	24684	2300	1944	1525	1084	757	361	5	5	3	2	1	0	25314	25670	26089	26530	26857	27253	32	32	34	35	36	37
CD2_BENIGN_OTHERDIGESTIVE	60_70	UKBB	FG_DOAAC	-14.2620964883701	2.8005004890365	-14.2662349610208	3.09441891072515	-14.2493908202373	-14.1481757602109	4483.32558266896	0.761267032839112	4533.94994986278	1.03902178274289	6830.02403858375	13383.7773817436	0.997461819983815	0.000234392678125196	0.997489431961281	0.00289942859941755	0.998335384967259	0.999156545377427	1142	24238	989	758	481	290	162	52	3	3	1	1	0	0	24357	24588	24865	25056	25184	25294	31	31	33	33	34	34
CD2_BENIGN_OTHERDIGESTIVE	60_70	UKBB	FG_HYPERTENSION	0.821934910574463	0.953733573870612	0.575935347054654	1.60113154939719	1.43009646960374	1.3264680093525	0.745193482876592	0.543003162201689	0.737917164988037	0.543812742632369	0.610907103910939	1.01897277939865	0.270035033059857	0.0790192467943188	0.435103803921438	0.00323717444397751	0.0192352923341	0.192995084394076	11645	31029	8999	7809	5833	4187	2809	1202	10	9	7	8	4	1	33613	34803	36779	38425	39803	41410	52	53	55	54	58	61
CD2_BENIGN_OTHERDIGESTIVE	60_70	UKBB	FG_OTH	1.61513743953813	1.81517030483888	2.24129469282001	-13.7598774120264	-13.7540916457411	-13.7584419930714	1.0279779717716	0.739625681857971	0.739073463191349	2635.11987582281	3131.7845041859	6002.99465177079	0.116141067976233	0.0141208536709112	0.00242477937160696	0.9958336833347	0.996495882114592	0.99817130624414	2515	26402	2141	1580	1050	637	364	123	4	3	2	0	0	0	26725	27286	27816	28229	28502	28743	47	48	49	51	51	51
CD2_BENIGN_OTHERDIGESTIVE	60_70	UKBB	FG_OTHHEART	1.56997694041992	1.29352980590669	0.0811499022897709	-15.4836082872264	-15.4849656891307	1.95373030703392	0.536165256601957	0.483311227896938	1.01640886244295	3036.51202028591	3510.75966327581	1.01551266299632	0.00340975997187929	0.00744197751302236	0.936364652310283	0.995931490348659	0.996480768787255	0.0543689100224964	7907	32548	6683	5257	3548	2244	1332	548	9	6	2	1	1	1	33699	35125	36834	38138	39050	39834	64	67	71	72	72	72
CD2_BENIGN_OTHERDIGESTIVE	60_70	UKBB	FG_PULMHEART	-13.5298309900194	1.77756988581286	-13.5369906053697	-13.5522506443842	-13.5503104554343	-13.5464150577516	2531.56054399699	1.00700434128034	2624.28132867709	3192.69909784702	3309.11395332314	5941.85445016361	0.995735755997713	0.0775291872058156	0.99588424160701	0.996613179397705	0.99673279510929	0.998180960816794	1167	70291	999	642	413	269	180	74	1	1	0	0	0	0	70267	70624	70853	70997	71086	71192	191	191	192	192	192	192
CD2_BENIGN_OTHERDIGESTIVE	60_70	UKBB	FIBRO_COMORB	3.38984192755294	2.46613702668487	1.56730249119441	-14.935622272621	1.78332059254122	-14.9461004832181	0.629549991005758	0.666371428914821	1.05596800819054	4401.08507576147	1.04605250232499	6507.54284235291	7.2627060930607e-08	0.00021488314683668	0.137747136403839	0.997292286029841	0.0882298969009558	0.998167472327975	4773	22242	3241	2843	2363	1858	1415	766	9	5	2	1	1	0	23736	24134	24614	25119	25562	26211	29	33	36	37	37	38
CD2_BENIGN_OTHERDIGESTIVE	60_70	UKBB	G6_AD_WIDE	-12.0005539822284	-11.9979535152117	-11.9950183861067	-11.9847968751024	-11.9631163160982	NA	2315.12112285495	2171.04039088212	3001.72183546356	4400.06103160391	8930.23351122505	0	0.995864141288294	0.995590624115562	0.996811625117112	0.997826740925101	0.998931138481343	NA	209	71458	204	125	64	27	7	0	0	0	0	0	0	0	71269	71348	71409	71446	71466	71473	194	194	194	194	194	194
