## Supplementary Tables for "Clinical history shapes the predictive value of polygenic risk": Supplementary_table_S4.tsv (part 82 of 226)

Disease	Age_range	Biobank	Clinical_history_phenotype	Beta_0_1	Beta_1_3	Beta_3_5	Beta_5_7	Beta_7_10	Beta_>10	Se_0_1	Se_1_3	Se_3_5	Se_5_7	Se_7_10	Se_>10	Pval_0_1	Pval_1_3	Pval_3_5	Pval_5_7	Pval_7_10	Pval_>10	N_cases	N_controls	N_case_phenotypeNO_0_1	N_case_phenotypeNO_1_3	N_case_phenotypeNO_3_5	N_case_phenotypeNO_5_7	N_case_phenotypeNO_7_10	N_case_phenotypeNO_>10	N_case_phenotypeYES_0_1	N_case_phenotypeYES_1_3	N_case_phenotypeYES_3_5	N_case_phenotypeYES_5_7	N_case_phenotypeYES_7_10	N_case_phenotypeYES_>10	N_control_phenotypeNO_0_1	N_control_phenotypeNO_1_3	N_control_phenotypeNO_3_5	N_control_phenotypeNO_5_7	N_control_phenotypeNO_7_10	N_control_phenotypeNO_>10	N_control_phenotypeYES_0_1	N_control_phenotypeYES_1_3	N_control_phenotypeYES_3_5	N_control_phenotypeYES_5_7	N_control_phenotypeYES_7_10	N_control_phenotypeYES_>10
CD2_BENIGN_OTHERDIGESTIVE	60_70	UKBB	G6_AD_WIDE_EXMORE	-11.9983832036344	-11.988103989916	-11.988864805462	-11.9715080619246	-11.9195021071405	NA	2608.48878288049	2506.02533138998	3336.7226832052	4771.79047140059	11384.696588556	0	0.996329947432578	0.996183164437349	0.997133202109889	0.997998262604094	0.999164634306037	NA	209	40008	204	125	64	27	7	0	0	0	0	0	0	0	39925	40004	40065	40102	40122	40129	88	88	88	88	88	88
CD2_BENIGN_OTHERDIGESTIVE	60_70	UKBB	G6_ALZHEIMER	-12.0009305999525	-11.9990464062908	-11.9969906354944	-11.9849291387368	-11.9630798055018	NA	2337.30476458118	2215.93043274318	3029.22863796513	4404.05039875465	8930.26269191892	0	0.995903266311996	0.995679554310647	0.996840057412268	0.997828685584098	0.998931145236051	NA	205	71462	200	122	62	26	7	0	0	0	0	0	0	0	71273	71351	71411	71447	71466	71473	194	194	194	194	194	194
CD2_BENIGN_OTHERDIGESTIVE	60_70	UKBB	G6_ALZHEIMER_EXMORE	-11.9968564264402	-11.9912637993568	-11.9959174519265	-11.9714216793074	-11.9194461117761	NA	2635.12160010424	2555.41983743564	3386.2882752617	4771.27470285161	11383.7133057944	0	0.996367502185127	0.996255954110676	0.997173501919915	0.997998060664791	0.999164566074999	NA	205	40004	200	122	62	26	7	0	0	0	0	0	0	0	39921	39999	40059	40095	40114	40121	88	88	88	88	88	88
CD2_BENIGN_OTHERDIGESTIVE	60_70	UKBB	G6_ALZHEIMER_INCLAVO	-12.0009305999525	-11.9990464062908	-11.9969906354944	-11.9849291387368	-11.9630798055018	NA	2337.30476458118	2215.93043274318	3029.22863796513	4404.05039875465	8930.26269191892	0	0.995903266311996	0.995679554310647	0.996840057412268	0.997828685584098	0.998931145236051	NA	205	71462	200	122	62	26	7	0	0	0	0	0	0	0	71273	71351	71411	71447	71466	71473	194	194	194	194	194	194
CD2_BENIGN_OTHERDIGESTIVE	60_70	UKBB	G6_BELLPA	-11.9941984968687	-11.9951302752438	-11.9887023332971	-12.0003052303176	-11.990330638018	-12.0616187689273	2948.97723875665	2152.59137315448	2595.58534970032	3117.73013477225	3245.01449564205	4718.6815888302	0.996754820861621	0.995553879923689	0.996314678504094	0.996928908464779	0.997051822745827	0.997960496224891	213	63834	157	130	98	71	48	27	0	0	0	0	0	0	63726	63753	63785	63812	63835	63856	164	164	164	164	164	164
CD2_BENIGN_OTHERDIGESTIVE	60_70	UKBB	G6_CARPTU	-13.4905528224051	1.26879038857634	-13.4817052077441	-13.4795548575934	1.61278276759922	-13.4554342879124	2221.84334125154	1.00869183925232	1772.6550072262	1915.74661209317	1.00745966574609	2738.80633593018	0.995155447066769	0.208443370344549	0.993931847597791	0.994385979911921	0.109412133705343	0.996080102507099	1681	64621	1117	1041	889	760	574	311	2	2	1	1	1	0	65013	65089	65241	65370	65556	65819	170	170	171	171	171	172
CD2_BENIGN_OTHERDIGESTIVE	60_70	UKBB	G6_CERCYST	-13.0031592651543	-12.9898653170178	-12.9642086358363	-12.9727180074685	-12.9804633757475	-12.9916913557256	2879.51701384187	2327.73886481228	2688.10802923263	3148.57499494194	3230.15442937481	5432.86017963749	0.996396970495942	0.995547456226197	0.99615197689147	0.996712575644238	0.996793687834058	0.998092006838139	628	68403	494	333	252	178	120	51	0	0	0	0	0	0	68351	68512	68593	68667	68725	68794	186	186	186	186	186	186
CD2_BENIGN_OTHERDIGESTIVE	60_70	UKBB	G6_CPETAL	2.64284693655442	-13.2012998152715	-13.1999900632817	-13.1950095758733	-13.1964251679029	-13.1631102091946	1.00838075495408	2231.09334118094	2638.91874361218	3165.00235122261	3302.07531382848	5396.20505689856	0.00877026209299827	0.995278973026585	0.996008962238651	0.99667359996799	0.996811339878357	0.998053700353924	707	71015	552	403	295	208	136	62	1	0	0	0	0	0	70978	71127	71235	71322	71394	71468	191	192	192	192	192	192
CD2_BENIGN_OTHERDIGESTIVE	60_70	UKBB	G6_DEGENOTH	-12.0358149033772	-12.0407490773512	-12.0369382714299	-12.0400315287229	-12.0733368222943	-12.0748618279537	2480.64979080678	2257.37762846921	3175.11959582985	3874.31553803575	4226.46070955869	7657.52051742385	0.99612877511122	0.995744140407504	0.99697521182696	0.99752045497805	0.997720760558656	0.998741845769554	237	70199	200	133	69	43	27	12	0	0	0	0	0	0	70045	70112	70176	70202	70218	70233	191	191	191	191	191	191
CD2_BENIGN_OTHERDIGESTIVE	60_70	UKBB	G6_DEMYEL	-11.0964765348127	-11.0876054220057	-11.0930636899101	-11.1220719626108	-11.0829650538135	5.0709551330759	2735.84542986288	1929.50143095331	2122.04568444825	2405.22880254526	2435.91472642705	1.01105717196458	0.996763821912321	0.995415095136007	0.995829051182424	0.996310497417698	0.996369784172166	5.28962995753897e-07	133	71306	73	66	66	53	36	24	0	1	1	1	1	1	71172	71179	71179	71192	71209	71221	194	193	193	193	193	193
CD2_BENIGN_OTHERDIGESTIVE	60_70	UKBB	G6_DIABETNEUR	-11.7716250795648	3.2607825340246	3.73036850732019	-11.7763981658257	-11.7186388298649	-11.765434382467	2220.27762289908	1.00995636227501	1.0090912632572	2881.13408189083	3516.96439513317	4868.77680577357	0.995769738970146	0.00124381642795626	0.000218368357106692	0.996738721681231	0.997341427821272	0.998071908061706	255	63934	207	152	101	64	35	16	1	1	1	0	0	0	63814	63869	63920	63957	63986	64005	167	167	167	168	168	168
CD2_BENIGN_OTHERDIGESTIVE	60_70	UKBB	G6_DISBROTHUNS	-12.0347212661189	-12.0129788145421	-12.0061482660723	-11.9966657606109	-11.9986568832116	-12.0438536535447	3014.40803566981	2605.58608515385	3025.87305415891	3664.76534532458	3712.10753155021	6455.02272652224	0.996814534505856	0.99632138948583	0.996834138435859	0.997388117275125	0.997420999708182	0.998511298919572	188	68079	150	96	72	52	32	13	0	0	0	0	0	0	67932	67986	68010	68030	68050	68069	185	185	185	185	185	185
CD2_BENIGN_OTHERDIGESTIVE	60_70	UKBB	G6_DYSTON	-11.5271329975371	-11.5117034794253	4.18786526338591	4.47406893803792	-11.4811503258306	-11.5091239158799	2985.36071334633	2166.16657818224	1.00826859555413	1.00898590090425	3457.75481531675	3959.05059202379	0.996919200231264	0.995759805670709	3.27397472515787e-05	9.24047509015447e-06	0.997350704071938	0.997680519828328	126	69146	97	86	58	42	29	19	2	2	2	1	0	0	68994	69005	69033	69049	69062	69072	179	179	179	180	181	181
CD2_BENIGN_OTHERDIGESTIVE	60_70	UKBB	G6_EPIPAROX	0.952136201070437	1.04155946854386	0.576251491215713	-14.0422094613631	0.834177178488643	-14.0458660924628	1.00971107732598	0.71889656303878	1.00850686075733	1694.42614881315	1.0071655074614	2556.86366717853	0.345691715827606	0.147384845556	0.567734798123806	0.993387770903932	0.407533235186437	0.995616925737523	4293	64848	2987	2632	2161	1712	1273	667	3	3	2	1	1	0	65975	66330	66801	67250	67689	68295	176	176	177	178	178	179
CD2_BENIGN_OTHERDIGESTIVE	60_70	UKBB	G6_EPLEPSY	-12.1709185813294	2.52040015969832	-12.1676384481051	-12.1798056866715	-12.2040451397987	-12.1674683712032	2049.91025223225	1.00805381334801	1857.0773093163	2183.10039976024	2192.80627311912	3894.49287791235	0.995262753107287	0.0124100961350295	0.994772268580933	0.995548519666359	0.995559403013823	0.997507192934236	496	62937	383	303	222	162	110	49	1	1	0	0	0	0	62878	62958	63039	63099	63151	63212	171	171	172	172	172	172
CD2_BENIGN_OTHERDIGESTIVE	60_70	UKBB	G6_FACOTH	-12.9965943814021	-12.991128970693	-12.9980224678956	-12.9975712168619	-13.0091906732164	-13.0478792550918	4142.09525368876	2881.39015572906	3350.58435285438	3642.58908747453	3707.09790583486	5509.82104124288	0.997496492873862	0.99640264401717	0.996904750233499	0.997152975769113	0.997200017009021	0.998110520904314	324	63852	228	195	152	129	92	52	0	0	0	0	0	0	63784	63817	63860	63883	63920	63960	164	164	164	164	164	164
CD2_BENIGN_OTHERDIGESTIVE	60_70	UKBB	G6_HCOTHUNS	-10.991050503777	-11.0007274359027	-10.9954277189842	-10.9557023791468	-10.9302940660612	-10.9302771426209	2613.05994711544	1939.22815883366	2560.67129080701	2883.75025693585	3108.1117585324	5993.43480628606	0.996643948542031	0.995473836606887	0.996573923764398	0.996968751114187	0.997194085804502	0.998544892065234	106	71387	89	62	39	27	17	3	0	0	0	0	0	0	71210	71237	71260	71272	71282	71296	194	194	194	194	194	194
CD2_BENIGN_OTHERDIGESTIVE	60_70	UKBB	G6_HEADACHE	-13.1264707112469	-13.1311712380383	2.65967794548716	-13.1336186605451	2.61786807649611	-13.148854366121	3651.68579555129	2549.72417861905	1.00952738964269	2819.34848712102	1.00800764084379	4350.72938843825	0.997131903906963	0.995890883974794	0.00842421192895298	0.996283157720923	0.00940223066223428	0.997588622278368	534	62581	319	307	282	252	229	118	0	1	2	1	1	0	62624	62636	62661	62691	62714	62825	172	171	170	171	171	172
CD2_BENIGN_OTHERDIGESTIVE	60_70	UKBB	G6_HEMIPLE	2.90497701867548	-12.202038702896	-12.2009688225829	-12.1833585323521	-12.1871576757106	-12.160973632967	1.00833761428118	1578.78575775844	1946.73343316141	2470.94997746464	2432.14226971689	3822.42398385675	0.00396470086901047	0.993833411963252	0.994999366244632	0.996065936432277	0.996001917988971	0.997461548802983	496	70831	408	293	199	127	85	40	1	0	0	0	0	0	70727	70842	70936	71008	71050	71095	191	192	192	192	192	192
CD2_BENIGN_OTHERDIGESTIVE	60_70	UKBB	G6_HYDROCEPH	-11.9938456902903	-11.9986944898758	-11.9916876522004	-11.9996248760057	-11.9589264583292	-11.9640419256442	3300.32232016942	2564.60333080426	3131.25551029309	3716.60148250919	4536.99296910583	7810.93752867594	0.997100379202971	0.996267049160288	0.996944369753193	0.997423910302206	0.997896881965499	0.998777877742642	170	68037	145	93	61	41	22	6	0	0	0	0	0	0	67877	67929	67961	67981	68000	68016	185	185	185	185	185	185
CD2_BENIGN_OTHERDIGESTIVE	60_70	UKBB	G6_MIGRAINE	-13.963526583741	-13.9739522372809	-13.9621727209474	-13.9623887235955	-13.9653842697443	-13.9781865883617	3891.63421345535	2875.25128863633	3181.11436276668	3520.23491459235	3479.09806756234	4781.40868023584	0.997137126009717	0.996122232204616	0.996498030246179	0.996835340409006	0.996797234698599	0.997667431477579	1051	62915	671	601	506	423	334	191	0	0	0	0	0	0	63124	63194	63289	63372	63461	63604	171	171	171	171	171	171
CD2_BENIGN_OTHERDIGESTIVE	60_70	UKBB	G6_MONOOTHUNS	-12.0030494064083	-12.0015859055771	-11.9986383432199	-12.0136780862607	-12.016648128549	-12.0537877565342	3901.29517651094	2923.26628096372	3363.66809742341	4150.23407851416	4260.86461483517	5599.11312107978	0.997545165833067	0.996724262424992	0.997153848802987	0.997690367652638	0.997749779406023	0.998282313017558	121	63744	85	77	58	40	26	15	0	0	0	0	0	0	63615	63623	63642	63660	63674	63685	165	165	165	165	165	165
CD2_BENIGN_OTHERDIGESTIVE	60_70	UKBB	G6_MS	-9.59893607289235	-9.58599287715694	-9.58173164027806	-9.60826141348016	-9.57747842401776	5.21522127489316	1338.81613737237	1025.0400356936	1141.95205426263	1283.07037857511	1196.36867306738	1.01159404012166	0.994279440572585	0.992538433655015	0.993305300334455	0.994025104222198	0.993612637378587	2.53024179889185e-07	111	70666	66	50	48	40	31	20	0	1	1	1	1	1	70518	70534	70536	70544	70553	70564	193	192	192	192	192	192
CD2_BENIGN_OTHERDIGESTIVE	60_70	UKBB	G6_MYONEU	-12.012534032266	-11.9996131646032	-12.009931975901	-11.9945951585787	-11.9876866866075	-11.9912598869579	3541.56259428864	2648.96328390008	3273.28243561639	3657.19502099985	3454.43538928145	8607.35893785352	0.997293681303909	0.996385652684047	0.997072505050163	0.997383162484399	0.997231162302421	0.998888435105056	140	71450	107	89	60	42	36	13	0	0	0	0	0	0	71289	71307	71336	71354	71360	71383	194	194	194	194	194	194
CD2_BENIGN_OTHERDIGESTIVE	60_70	UKBB	G6_NERPLEX	0.840166635685341	1.30307698721739	1.07821095231906	0.557390679900666	0.556904985772605	-13.0512772778948	1.01008875589923	0.591675570839925	0.718814427615883	1.00871949408781	1.00713652478409	1332.50329866919	0.405535923707037	0.0276405598044224	0.133618254554416	0.580556158528318	0.580291634863965	0.992185200477386	4964	66196	3343	3013	2604	2205	1692	868	7	6	4	2	1	0	67636	67966	68375	68774	69287	70111	174	175	177	179	180	181
CD2_BENIGN_OTHERDIGESTIVE	60_70	UKBB	G6_NEUATR	-11.0318032200275	-11.0230942260867	-11.0187969232532	-11.0114146950381	-11.0030246244162	-11.0610083404284	2018.02288280284	1729.24450785907	2011.30142096315	2698.32894893827	2929.2254505201	6001.95706561557	0.995638274619324	0.99491390772601	0.995628858074631	0.996743979863548	0.997002920064339	0.998529579153988	157	71469	129	87	56	33	23	9	0	0	0	0	0	0	71303	71345	71376	71399	71409	71423	194	194	194	194	194	194
CD2_BENIGN_OTHERDIGESTIVE	60_70	UKBB	G6_NEUINFL	-9.61057964375438	-9.59868974377935	-9.57956054421406	-9.59667650408583	-9.57159465215932	5.32729518839082	968.520590566437	703.107736274798	811.461207738533	991.201775135382	982.014923314507	1.00580660595234	0.992082762767941	0.989107773859621	0.990580934922275	0.99227511432593	0.992223227474884	1.18017323692089e-07	188	71043	137	113	83	57	43	17	0	0	1	1	1	1	70900	70924	70954	70980	70994	71020	194	194	193	193	193	193
CD2_BENIGN_OTHERDIGESTIVE	60_70	UKBB	G6_NEURO	0.8874754301262	0.280270845628908	1.22518419611778	0.0839061071882796	0.74964205846317	0.845255096407572	0.721911846245596	0.72028427085383	0.518490313881646	1.00947421028731	0.718445689850743	1.0080884289843	0.218944189253952	0.697193715489289	0.0181284635493677	0.933757217382441	0.296752875927093	0.401765012463284	9940	57667	7106	6049	4847	3871	2906	1504	9	8	8	4	3	1	60341	61398	62600	63576	64541	65943	151	152	152	156	157	159
CD2_BENIGN_OTHERDIGESTIVE	60_70	UKBB	G6_NEURODEG	-12.0214588783373	-12.0275032573853	-12.0243298959085	-12.0146314729296	-12.0596372034592	-12.0770729585964	1689.71652579137	1533.63697535941	2125.59033846286	2846.01174869634	3661.27909139449	7876.02950155874	0.994323512035367	0.993742677740901	0.995486441655783	0.9966316862583	0.997371907277677	0.998776527401883	461	71350	413	265	138	72	38	12	0	0	0	0	0	0	71204	71352	71479	71545	71579	71605	194	194	194	194	194	194
CD2_BENIGN_OTHERDIGESTIVE	60_70	UKBB	G6_NEUROOTH	-12.0677321200789	-12.0644650613575	-12.0522300044543	-12.0555964485824	-12.0669100305141	4.62241752670518	2188.05964797094	1763.07330188432	2016.43186524186	2376.01618838242	2739.2076673623	1.00733805570007	0.99559947630435	0.994540229680664	0.995231065748624	0.995951655105413	0.996485125905516	4.45918613393144e-06	392	68207	315	211	163	112	70	31	0	0	1	1	1	1	68096	68200	68248	68299	68341	68380	188	188	187	187	187	187
CD2_BENIGN_OTHERDIGESTIVE	60_70	UKBB	G6_OTHNEU	-14.1915081866226	1.09021174820985	-14.1813364979708	-14.1779508605255	-14.1818609388424	2.84355634195232	2635.43917892979	1.00734079325233	2430.94845352118	2973.9015305523	3211.22500387713	1.00609023519641	0.995703512854875	0.27913388287919	0.995345435955735	0.996196133218644	0.996476282076151	0.00470827818598357	2048	69814	1642	1217	904	606	391	175	0	1	1	1	1	1	70029	70454	70767	71065	71280	71496	191	190	190	190	190	190
CD2_BENIGN_OTHERDIGESTIVE	60_70	UKBB	G6_PARKINSON	-13.0351931796874	-13.0288973358309	-13.0262924910112	-13.0327332203434	-13.0415157722274	-13.0367232062425	3238.14197109112	2625.44557311173	3198.84382240099	4748.76754151466	4625.20757653584	7387.46842891517	0.996788111395911	0.996040476532126	0.996750873279581	0.997810252138689	0.997750239286851	0.998591967617738	328	71209	286	225	150	76	54	21	0	0	0	0	0	0	71059	71120	71195	71269	71291	71324	192	192	192	192	192	192
CD2_BENIGN_OTHERDIGESTIVE	60_70	UKBB	G6_PARKINSON_EXMORE	-13.0630040151375	-13.0507357449394	-13.0347504852195	-13.0624167359143	-13.0822744075658	-13.0472441860983	3630.02283329598	2896.94768175635	3718.31859464351	5311.98560648825	5141.96471997656	8641.98539929358	0.997128737970974	0.996405545946925	0.997202981777863	0.99803796717298	0.997970010671533	0.998795393620635	328	39648	286	225	150	76	54	21	0	0	0	0	0	0	39601	39662	39737	39811	39833	39866	89	89	89	89	89	89
CD2_BENIGN_OTHERDIGESTIVE	60_70	UKBB	G6_PARKINSON_INCLAVO	-13.0351931796874	-13.0288973358309	-13.0262924910112	-13.0327332203434	-13.0415157722274	-13.0367232062425	3238.14197109112	2625.44557311173	3198.84382240099	4748.76754151466	4625.20757653584	7387.46842891517	0.996788111395911	0.996040476532126	0.996750873279581	0.997810252138689	0.997750239286851	0.998591967617738	328	71209	286	225	150	76	54	21	0	0	0	0	0	0	71059	71120	71195	71269	71291	71324	192	192	192	192	192	192
CD2_BENIGN_OTHERDIGESTIVE	60_70	UKBB	G6_PLANTAR	-12.90561698496	-12.9149407957227	-12.9022199772807	-12.9071206497464	-12.903466035113	-12.8844688002726	3970.23352224584	2905.87281589828	3034.40638626951	3331.15661987132	3526.05601029305	5694.79648554492	0.99740640585792	0.996453871661602	0.9966074250479	0.996908471231549	0.997080178726221	0.998194788876945	320	63745	225	207	188	154	102	44	0	0	0	0	0	0	63676	63694	63713	63747	63799	63857	164	164	164	164	164	164
CD2_BENIGN_OTHERDIGESTIVE	60_70	UKBB	G6_POLYNEU	-12.591888530656	2.01294594247794	-12.5879916826229	-12.6044396107232	-12.5950300909831	4.09585402278538	1880.18527246298	1.00774888334792	1860.42777273495	2355.96498249023	2571.77391224182	1.0068576896758	0.994656484925119	0.0457743892770485	0.994601409564589	0.99573132883461	0.996092448160785	4.74270826749938e-05	787	71080	651	512	334	205	131	52	1	1	1	1	1	1	71024	71163	71341	71470	71544	71623	191	191	191	191	191	191
CD2_BENIGN_OTHERDIGESTIVE	60_70	UKBB	G6_POLYOTHUNS	-12.595658007695	2.15274731201161	-12.588451606096	-12.602410078697	-12.5999580611582	4.20559616983803	2018.16433305657	1.00780149786618	2020.74660248714	2600.835912726	2866.08938824513	1.00665261062223	0.99502031839053	0.0326726762406286	0.995029527104712	0.996133847185999	0.996492335632615	2.94338578325723e-05	689	71002	568	444	292	176	111	44	1	1	1	1	1	1	70932	71056	71208	71324	71389	71456	190	190	190	190	190	190
CD2_BENIGN_OTHERDIGESTIVE	60_70	UKBB	G6_POSTVIRFAT	-11.945944637006	-11.9330773140021	-11.9139234165806	-11.9346176449818	-11.9407606874509	-11.9598717990567	2888.52544984601	2169.23099594371	2288.60532045582	2611.66455676315	2591.31907126367	4430.33346431626	0.996700234155758	0.995610808554572	0.995846425535722	0.996353890858075	0.996323372530238	0.997846079636172	225	67934	152	138	122	94	70	30	0	0	0	0	0	0	67822	67836	67852	67880	67904	67944	185	185	185	185	185	185
CD2_BENIGN_OTHERDIGESTIVE	60_70	UKBB	G6_RLS	3.98853859209934	-11.5400646913257	-11.5432253001122	-11.550088078637	-11.5833939284534	-11.548444904433	1.00964551772171	1820.81440252792	2243.53805314451	2831.82661325461	3172.21688111838	5489.73895227296	7.80094107949881e-05	0.994943154122305	0.995894823089458	0.996745700686764	0.997086519936995	0.998321537840943	174	71505	143	126	83	51	31	9	1	0	0	0	0	0	71343	71360	71403	71435	71455	71477	192	193	193	193	193	193
CD2_BENIGN_OTHERDIGESTIVE	60_70	UKBB	G6_ROOTPLEXOTHUNS	-14.0119725688161	-14.0079554091305	-14.0097405182101	-14.0142786026363	-14.024836901357	-14.0151440916689	3292.39592488162	2466.44755605294	2769.97496252289	3243.71010557491	3565.7495588113	5595.23414981636	0.996604326124472	0.995468514529419	0.995964545472549	0.996552792519371	0.996861761659207	0.998001432094663	1240	64606	914	772	630	477	304	129	0	0	0	0	0	0	64766	64908	65050	65203	65376	65551	166	166	166	166	166	166
CD2_BENIGN_OTHERDIGESTIVE	60_70	UKBB	G6_SLEEPAPNO	-14.1797779696985	1.32422468453915	-14.1773084395226	-14.1846078034857	-14.1715121467417	-14.1674047053102	3030.99982098022	1.00955277729303	2629.85310031069	3148.7325356719	3200.63884582096	4979.56475274717	0.996267309364279	0.189623280365362	0.995698694833641	0.996405651747305	0.996467207221997	0.997729934483823	1559	63201	1133	994	796	570	379	178	1	1	0	0	0	0	63456	63595	63793	64019	64210	64411	170	170	171	171	171	171
CD2_BENIGN_OTHERDIGESTIVE	60_70	UKBB	G6_SLEEPAPNO_INCLAVO	-14.1271756195131	1.27219942063801	-14.125626808091	-14.1302955522789	-14.1198220126748	-14.1181032344843	2876.25484213001	1.00849492449125	2500.63208817797	2999.09094444041	3063.68717480841	4784.74585388299	0.99608108091517	0.20713480331992	0.995492915708789	0.99624075989774	0.996322748551165	0.997645726524028	1559	70697	1133	994	796	570	379	178	1	1	0	0	0	0	70930	71069	71267	71493	71684	71885	192	192	193	193	193	193
CD2_BENIGN_OTHERDIGESTIVE	60_70	UKBB	G6_SLEEPDISOTH	1.63328790717618	1.02155217473323	-14.5508150596097	-14.5456076797788	-14.5431103389463	-14.5427206910177	1.0103525869295	1.00934188298582	2652.82773157507	2972.33149241455	3028.51286290431	4520.69570319743	0.105974932093665	0.311491542620006	0.995623608600537	0.99609543232217	0.996168522593656	0.997433272872112	2207	63335	1500	1359	1148	925	668	343	2	1	0	0	0	0	63869	64010	64221	64444	64701	65026	171	172	173	173	173	173
CD2_BENIGN_OTHERDIGESTIVE	60_70	UKBB	G6_SPINOTH	-9.64902849025776	-9.64068870382254	-9.64055747991684	-9.63628648932838	-9.67403613134202	5.19732191731676	887.419863129728	773.255239924149	841.806322854503	1302.50136830116	1532.05357531512	1.01146716820078	0.991324671124486	0.990052498841047	0.990862644262349	0.994097070251378	0.994961851921617	2.77089008378993e-07	196	68013	161	96	74	36	20	15	0	0	1	1	1	1	67861	67926	67948	67986	68002	68007	187	187	186	186	186	186
CD2_BENIGN_OTHERDIGESTIVE	60_70	UKBB	G6_TIA	-12.557788507968	1.95657024018498	-12.5636538073104	-12.5549334255246	-12.5649036672995	-12.5935200005994	1871.04784661824	1.00706192541943	1678.04479155187	2119.88659638824	2226.95611367398	3705.87536277533	0.994644930987419	0.0520342872330136	0.99402623112525	0.995274592047171	0.99549820969025	0.997288587755553	676	68612	548	475	351	227	147	67	0	1	0	0	0	0	68554	68627	68751	68875	68955	69035	186	185	186	186	186	186
CD2_BENIGN_OTHERDIGESTIVE	60_70	UKBB	G6_TRINEU	4.42345778492118	-11.006576216242	-10.9795587252925	-11.0021847677093	-11.0064867895638	-10.9300719019423	1.01042367460864	1662.5391125744	2187.98001687971	2803.78714392025	2848.71879058827	5430.473712711	1.19869665484156e-05	0.994717770539363	0.995996131794159	0.996869073727057	0.996917251341928	0.998394075693541	120	63788	96	82	51	33	22	9	1	0	0	0	0	0	63646	63660	63691	63709	63720	63733	165	166	166	166	166	166
CD2_BENIGN_OTHERDIGESTIVE	60_70	UKBB	G6_ULLNLE	-13.0569973044788	-13.0502964660622	-13.0476323140902	-13.05617859713	-13.0662079746123	-13.0705876860808	4211.71807147255	3069.61219245713	3455.37338435225	4026.85598771446	4083.4253944937	5435.47464433618	0.997526434653251	0.996607845537581	0.996987162172989	0.997413042555835	0.997446920951522	0.998081343259424	286	63780	195	186	148	115	88	51	0	0	0	0	0	0	63707	63716	63754	63787	63814	63851	164	164	164	164	164	164
CD2_BENIGN_OTHERDIGESTIVE	60_70	UKBB	G6_XTRAPYR	2.13598114328009	-13.1704522255135	2.98916336342824	2.35799200553785	-13.162658945724	-13.15921419446	1.00847009784048	1596.96032554362	0.589424385746228	1.00723218546427	2371.51740069747	3648.24499447129	0.0341715847164184	0.993419760530214	3.95052835624819e-07	0.0192290241464729	0.995571515339953	0.997122037832778	1119	70410	899	766	550	361	267	115	5	4	4	1	0	0	70440	70573	70789	70978	71072	71224	185	186	186	189	190	190
CD2_BENIGN_OTHERDIGESTIVE	60_70	UKBB	G6_XTRAPYROTH	2.69283981918363	-13.1567175566694	3.02132785408346	-13.1457017856843	-13.1544448562281	-13.147209816128	1.00902799171694	2011.12299518804	0.717439841870385	2789.66725405426	2817.19402700861	4512.71631934149	0.00761349117227911	0.994780295905863	2.53946896219785e-05	0.996240156003406	0.99627441694931	0.997675470792241	706	69601	549	491	368	257	192	81	3	2	2	0	0	0	69574	69632	69755	69866	69931	70042	181	182	182	184	184	184
CD2_BENIGN_OTHERDIGESTIVE	60_70	UKBB	GE	-11.0295791539247	-11.0150171906994	-10.9984500391464	-10.9803982604055	-10.9728812578487	-10.9897432148409	2482.36732114144	2050.64065496853	2334.62397547636	2760.65542186015	2772.30955069952	4015.30581075862	0.996454875195729	0.995714183336389	0.996241167266669	0.996826453937797	0.996841958113419	0.997816222249537	109	62523	78	53	42	35	27	16	0	0	0	0	0	0	62385	62410	62421	62428	62436	62447	169	169	169	169	169	169
CD2_BENIGN_OTHERDIGESTIVE	60_70	UKBB	GENERALI_SKIN_ERUPT_DRUGS_MEDICAM	-11.0081181818809	-10.995869366059	-10.9920404597574	-10.9757155165748	-11.00532984274	-11.0025412614695	2237.99976642153	1794.48877320824	2103.15412820797	2609.75289764344	3337.90840421966	6521.61403115559	0.996075436532195	0.99511093096369	0.995829911213484	0.996644384168923	0.997369320605754	0.998653898621455	116	71498	94	71	54	32	14	5	0	0	0	0	0	0	71326	71349	71366	71388	71406	71415	194	194	194	194	194	194
CD2_BENIGN_OTHERDIGESTIVE	60_70	UKBB	GE_MODE	-11.0295791539247	-11.0150171906994	-10.9984500391464	-10.9803982604055	-10.9728812578487	-10.9897432148409	2482.36732114144	2050.64065496853	2334.62397547636	2760.65542186015	2772.30955069952	4015.30581075862	0.996454875195729	0.995714183336389	0.996241167266669	0.996826453937797	0.996841958113419	0.997816222249537	109	62523	78	53	42	35	27	16	0	0	0	0	0	0	62385	62410	62421	62428	62436	62447	169	169	169	169	169	169
CD2_BENIGN_OTHERDIGESTIVE	60_70	UKBB	GE_STRICT	-11.0267974394835	-11.0163646044914	-10.9943186560114	-10.9678037366149	-10.9680351727524	-10.9608251036456	2520.57519281587	2099.43978121382	2419.40649864777	2934.65790974165	2986.99253665902	4376.13740402097	0.996509493787771	0.995813289346738	0.996374248425689	0.997018043954496	0.997070228280209	0.998001556356109	100	62519	75	51	37	30	23	13	0	0	0	0	0	0	62375	62399	62413	62420	62427	62437	169	169	169	169	169	169
CD2_BENIGN_OTHERDIGESTIVE	60_70	UKBB	GOUT	1.79159214269906	-13.6746966711616	-13.6734934923153	1.7337623297886	-13.6785546009356	-13.6543800253009	1.01248859554432	1720.56811482419	1955.59070035188	1.0108856234263	2319.92839083243	3906.47796747141	0.0768115291823183	0.993658655889936	0.994421235254048	0.0863282730340788	0.995295611563597	0.997211145969188	1702	60510	1295	1121	870	662	477	197	2	1	1	1	0	0	60769	60943	61194	61402	61587	61867	146	147	147	147	148	148
CD2_BENIGN_OTHERDIGESTIVE	60_70	UKBB	GOUT_COMORB	1.22636460796817	0.67324409471931	0.567679925145915	1.59155247179297	1.01277218485749	1.31752980818601	0.630961521524768	0.6226638563196	0.744159621173575	0.551979284664594	0.740926204099487	1.02324946102293	0.0519383897769757	0.279593921187922	0.445554654976064	0.00393463198039637	0.171656585807915	0.197887348892276	12766	28427	9769	8500	6450	4662	3143	1357	9	7	6	6	3	1	31367	32636	34686	36474	37993	39779	48	50	51	51	54	56
CD2_BENIGN_OTHERDIGESTIVE	60_70	UKBB	GOUT_IDIOP_NOS	1.83408098488813	1.29936771253615	-13.6253410514751	-13.626084654139	-13.6306007757687	-13.6262385636282	1.00916333553099	1.00829270739896	2125.15024461734	2662.22337158282	3060.66970562089	5334.19669703907	0.0691517124359976	0.197508990498058	0.994884420616104	0.995916197259539	0.996446656774684	0.997961801154916	1342	70830	1108	922	626	401	234	94	2	1	0	0	0	0	70873	71059	71355	71580	71747	71887	189	190	191	191	191	191
CD2_BENIGN_OTHERDIGESTIVE	60_70	UKBB	GOUT_NOS	1.99851038027566	1.45213763198365	-13.7151574389069	-13.7123056882684	-13.7164982682624	-13.7024459191428	1.01254487874261	1.01120543399523	2412.38796742689	2993.42239756615	3456.3178768213	5934.3188723686	0.0484101850675082	0.150989220420367	0.995463808655261	0.996345053492206	0.996833580168385	0.998157672251138	1315	60906	1091	906	613	391	224	92	2	1	0	0	0	0	60982	61167	61460	61682	61849	61981	146	147	148	148	148	148
CD2_BENIGN_OTHERDIGESTIVE	60_70	UKBB	H7_AMBLYANOPSIA	-11.2821406291015	3.12681887665622	-11.2749935351385	-11.3392909324982	-11.2993852980545	5.48485189747521	1616.41366560509	1.00734504839261	1696.51876300082	2496.87105156642	2739.41193193996	1.00996009295103	0.994431021635868	0.00190910617680649	0.994697331242829	0.996376499274822	0.996708936174858	5.61142402360767e-08	250	68435	213	165	108	52	34	17	1	1	0	0	1	1	68295	68343	68400	68456	68474	68491	176	176	177	177	176	176
CD2_BENIGN_OTHERDIGESTIVE	60_70	UKBB	H7_ASTIGMATISM	-12.1379144618616	2.71836543593141	-12.1391774273537	-12.1672412501811	-12.142813530994	-12.1606079743644	1650.04433861623	1.00671905474966	2906.45554699045	6135.49946284033	6432.27617350145	11338.8524743468	0.994130723047749	0.00692931182518038	0.99666754439081	0.99841772497303	0.998493759063646	0.99914429087823	499	69672	474	280	108	24	14	4	0	1	0	0	0	0	69508	69702	69874	69958	69968	69978	189	188	189	189	189	189
CD2_BENIGN_OTHERDIGESTIVE	60_70	UKBB	H7_BLEPHAROCHALASIS	-12.0125554422302	-11.9952297889042	-11.9885787732177	-11.9865408624372	-11.9499784069208	4.95696596912	3101.59558867338	2176.55802663571	2804.09506779168	2928.60792670524	2947.57165830392	1.00617018667027	0.996909781340898	0.995602800344787	0.996588748763216	0.99673433609799	0.996765243305716	8.36864435736184e-07	180	64127	141	131	92	76	51	18	0	1	1	1	1	1	63993	64003	64042	64058	64083	64116	173	172	172	172	172	172
CD2_BENIGN_OTHERDIGESTIVE	60_70	UKBB	H7_BLINDANDVISIMPAIRMENT	-12.6152484157953	-12.6114181712707	2.74346689934254	-12.6197697595442	-12.614868801694	4.43134546524841	2504.29527186295	1900.53586897618	1.00689770967941	2844.13135376487	2971.64454448836	1.00677927230963	0.995980717815203	0.994705502712588	0.00643652200924047	0.996459697123865	0.996612926387237	1.0750186962102e-05	466	68696	364	305	228	148	96	47	1	1	1	0	1	1	68616	68675	68752	68832	68884	68933	181	181	181	182	181	181
CD2_BENIGN_OTHERDIGESTIVE	60_70	UKBB	H7_BLINDMONOCULAR	-11.032858555476	-11.0415361346907	-11.0648468796328	-11.0595554139586	-11.084022685907	-11.1146216691279	2238.06907132451	1720.43052517564	2080.66828472951	2966.80256999091	2826.94637328326	6923.06410451379	0.996066738081483	0.994879298755694	0.995756926298245	0.997025677351741	0.996871625158143	0.998719038118742	115	68253	96	77	55	31	19	7	0	0	0	0	0	0	68097	68116	68138	68162	68174	68186	175	175	175	175	175	175
CD2_BENIGN_OTHERDIGESTIVE	60_70	UKBB	H7_CATARACTOTHER	0.522482073475643	0.687520531922676	0.458891986176703	0.944661508557194	-12.9877523738222	-12.9995920460121	1.00985012586965	0.718877793766363	1.00834140993245	1.0084289592064	1210.99110292128	2232.20852597734	0.604886899143383	0.338880153646454	0.64904028698449	0.348879169647943	0.991442935940874	0.995353429107816	5379	60895	4714	3870	2504	1531	850	290	5	4	2	1	0	0	61416	62260	63626	64599	65280	65840	139	140	142	143	144	144
CD2_BENIGN_OTHERDIGESTIVE	60_70	UKBB	H7_CATARACTSENILE	-14.5023203043032	1.63825677197166	0.803794907839176	-14.5032991687618	-14.4978966652399	-14.5033038405632	1969.32652450973	0.514571341902487	1.00738184277241	2833.52925822365	3455.77666289623	6517.1629597221	0.994124350259177	0.00145390016899689	0.424925680050212	0.995916079593717	0.996652673158725	0.998224388014382	3638	60086	3298	2584	1554	837	440	133	3	4	1	0	0	0	60267	60981	62011	62728	63125	63432	156	155	158	159	159	159
CD2_BENIGN_OTHERDIGESTIVE	60_70	UKBB	H7_CHALAZION	-12.0155102403431	-12.016505228702	-12.0288738377468	-12.0217107457446	-11.9955493524099	-12.0019240010141	2732.82892797775	2038.98471135638	2267.75825312723	2544.64322252159	2608.95232589086	3297.0964509545	0.996491928519629	0.995297792845936	0.995767799455713	0.996230551445108	0.996331466156173	0.997095587328306	238	64061	165	150	124	105	76	46	0	0	0	0	0	0	63962	63977	64003	64022	64051	64081	172	172	172	172	172	172
CD2_BENIGN_OTHERDIGESTIVE	60_70	UKBB	H7_CHOROIDRETINA	1.73331623629538	0.506954665682666	1.51304051151953	1.23860186371934	-13.497179719581	-13.5013864965413	0.719667871872282	1.00744034420547	0.717322552225611	1.00741633175945	1711.08082620022	2868.51354531892	0.0160184600209174	0.614816209105381	0.0349196505950478	0.218890540982686	0.993706270639932	0.99624456782582	3095	68245	2504	2146	1568	1056	678	292	5	3	3	1	0	0	68651	69009	69587	70099	70477	70863	180	182	182	184	185	185
CD2_BENIGN_OTHERDIGESTIVE	60_70	UKBB	H7_CONJUNCTIVA	-14.0203100317051	0.764340849199296	0.86437238010215	-14.0098893098073	-14.0048907775581	-14.0017762183735	2291.15209166118	1.00756738317977	1.00719737049406	1828.97813001191	1804.03339031521	2753.80080949821	0.99511751352638	0.448091734724906	0.390784449660524	0.993888300312419	0.993806004949563	0.995943151409586	2367	66985	1651	1575	1394	1184	913	458	1	2	1	0	0	0	67510	67586	67767	67977	68248	68703	190	189	190	191	191	191
CD2_BENIGN_OTHERDIGESTIVE	60_70	UKBB	H7_CONJUNCTIVITIS	-14.0177358596239	-14.0112019119297	-14.0092524221371	-14.005039095135	-13.9999496709257	-13.9962819141079	2970.9873177324	2073.54855619785	2124.95755551607	2235.38592175649	2160.73792162551	3229.45404917741	0.996235428722366	0.99460864488608	0.994739807759529	0.995001162324653	0.994830346879724	0.99654202161784	1544	66616	1046	1001	921	809	635	332	0	0	0	0	0	0	66926	66971	67051	67163	67337	67640	188	188	188	188	188	188
CD2_BENIGN_OTHERDIGESTIVE	60_70	UKBB	H7_CONJUNCTIVITISACUNONATOPIC	-14.0177358596239	-14.0112019119297	-14.0092524221371	-14.005039095135	-13.9999496709257	-13.9962819141079	2970.9873177324	2073.54855619785	2124.95755551607	2235.38592175649	2160.73792162551	3229.45404917741	0.996235428722366	0.99460864488608	0.994739807759529	0.995001162324653	0.994830346879724	0.99654202161784	1544	66616	1046	1001	921	809	635	332	0	0	0	0	0	0	66926	66971	67051	67163	67337	67640	188	188	188	188	188	188
CD2_BENIGN_OTHERDIGESTIVE	60_70	UKBB	H7_CORNEALDYSTROPHY	-10.9812709920983	-10.983597399945	-10.9674736094805	-10.9913086810959	-10.9493903678785	-10.889326823489	1633.01002086686	1563.27519494142	2939.36109749918	4020.19321761742	4730.08447312867	16065.8063965035	0.994634619238784	0.994394095989212	0.997022904886876	0.997818566397331	0.998153026278473	0.999459197697874	145	69739	141	94	30	15	6	2	0	0	0	0	0	0	69554	69601	69665	69680	69689	69693	189	189	189	189	189	189
CD2_BENIGN_OTHERDIGESTIVE	60_70	UKBB	H7_CORNEALOTH	-12.987280625631	-12.9785133451557	-12.9852740451324	-13.006171039183	-12.9934021636771	-13.0351550518139	2891.17478521152	2390.91733235055	3011.64762016732	3734.9540039829	3786.95333603853	5959.23872827918	0.996415880526575	0.995668898951343	0.996559784249995	0.997221544874983	0.997262386483923	0.998254719915764	443	70029	364	288	173	118	83	40	0	0	0	0	0	0	69919	69995	70110	70165	70200	70243	189	189	189	189	189	189
CD2_BENIGN_OTHERDIGESTIVE	60_70	UKBB	H7_DIPLOPIA	-12.0185751582549	-12.0154058021173	-12.0225705480723	-12.0113750647989	-12.0141768322749	-12.072918494375	2590.85941202147	2024.18104370464	2499.27419048796	3051.45509544822	3627.93200573483	5495.09096164298	0.996298756650003	0.99526383743599	0.996161851123715	0.99685931279676	0.997357748527437	0.99824701946006	239	68314	197	158	106	67	40	20	0	0	0	0	0	0	68180	68219	68271	68310	68337	68357	176	176	176	176	176	176
CD2_BENIGN_OTHERDIGESTIVE	60_70	UKBB	H7_ECTROPION	-11.5930126485267	-11.5843601873573	3.94596159544345	-11.6127150043224	-11.5417093384111	-11.5549477831554	2511.42514032061	1902.7197905432	1.00842280514415	3071.85721402252	3372.46420211905	6711.22410047776	0.996316890833452	0.995142256319609	9.11553516873782e-05	0.99698371919781	0.997269375400882	0.998626255099811	127	64164	116	100	61	34	18	6	1	1	1	0	0	0	64002	64018	64057	64084	64100	64112	172	172	172	173	173	173
CD2_BENIGN_OTHERDIGESTIVE	60_70	UKBB	H7_ENTROPION	-12.0387725343426	-12.0410764154842	-12.0394712888031	-12.0422638088008	-12.0186991451441	-11.9869432597478	2777.37013428208	2197.44110627246	2417.44294199758	3300.34963264911	3874.77247698287	7459.83328390893	0.996541505023628	0.995627941580902	0.996026351486959	0.997088697829209	0.997525140077532	0.998717907964111	167	64216	151	122	90	51	27	7	0	0	0	0	0	0	64060	64089	64121	64160	64184	64204	172	172	172	172	172	172
CD2_BENIGN_OTHERDIGESTIVE	60_70	UKBB	H7_EPIPHORA	-11.9652737480758	-11.9574463324392	-11.944783886679	-11.9382268737145	-11.9269595085486	-11.9696107246195	2696.91543576658	1952.96751762421	2147.37713775024	2556.28264178709	2464.07041515721	4119.41715065356	0.99646007592866	0.995114817773358	0.995561790553761	0.99627377187278	0.996137975752999	0.997681624897883	228	64158	175	159	127	92	66	33	0	0	0	0	0	0	64038	64054	64086	64121	64147	64180	173	173	173	173	173	173
CD2_BENIGN_OTHERDIGESTIVE	60_70	UKBB	H7_EYELIDDIS	-14.1715866475891	-14.1698900925372	1.5401724372335	-14.1607559511506	1.77830713699742	2.58891475689194	3065.65632885832	2290.0864058606	1.00747331538677	2985.12786326551	1.00663481530714	1.00615507524503	0.996311638127723	0.995063127590646	0.126327021104653	0.996215034435985	0.0772975598013212	0.0100798699732064	1523	65138	1172	1030	793	597	445	206	1	2	3	2	2	1	65311	65453	65690	65886	66038	66277	177	176	175	176	176	177
CD2_BENIGN_OTHERDIGESTIVE	60_70	UKBB	H7_EYELIDINFLAMMATION	-13.1536530090683	2.17670094227001	2.3756323499524	-13.1250229648838	-13.1060908156789	-13.0973967861572	2984.9586496787	1.00812877046922	1.00813309881383	2608.60152061109	2727.28555650204	4596.42238523289	0.996484017395423	0.0308385541596006	0.0184497082772588	0.99598550835901	0.996165745372259	0.997726449907171	621	64444	468	440	356	287	190	83	2	2	1	0	0	0	64421	64449	64533	64602	64699	64806	174	174	175	176	176	176
CD2_BENIGN_OTHERDIGESTIVE	60_70	UKBB	H7_EYELIDNAS	-13.1505239430998	-13.1571671854421	-13.1541587249938	-13.1565941930616	2.83192523465143	-13.1954967451859	3373.3102984997	2520.08271486403	2776.20706208138	3142.34482399216	1.00684661779132	4187.81193475124	0.996889532087093	0.995834322100879	0.996219496366358	0.99665936957985	0.00491323546809709	0.99748592681156	479	64393	358	315	245	196	150	81	0	0	1	1	1	0	64339	64382	64452	64501	64547	64616	175	175	174	174	174	175
CD2_BENIGN_OTHERDIGESTIVE	60_70	UKBB	H7_EYEOTH	3.24603074829518	-12.1909906843911	-12.1908323201975	-12.1956146102139	-12.1760407666706	-12.1826938514898	1.00810637989387	1798.56418591245	2179.86321936923	2679.34548045166	2938.14388605049	4981.69690833156	0.00128222446628024	0.994591836731642	0.995537873155154	0.996368270132447	0.996693474687135	0.998048782608959	359	71332	289	229	161	103	64	26	1	0	0	0	0	0	71209	71269	71337	71395	71434	71472	192	193	193	193	193	193
CD2_BENIGN_OTHERDIGESTIVE	60_70	UKBB	H7_EYE_ADNEXA	0.553501897446868	0.555596079772801	0.823142545347877	1.13844869528652	0.287883528805412	1.24815959112067	0.596928545953862	0.46665171057433	0.466343894191272	0.466602681043601	0.717866956370843	0.717711532943648	0.353796832158808	0.233810186058223	0.0775473434561403	0.0146926516789517	0.688400761374758	0.0820202464786678	14209	52230	11136	9777	7468	5482	3821	1709	13	14	12	8	3	2	55153	56512	58821	60807	62468	64580	137	136	138	142	147	148
CD2_BENIGN_OTHERDIGESTIVE	60_70	UKBB	H7_GLAUCCLOSEPRIM	-11.9578141821153	-11.9552324375838	-11.9528458601884	-11.9722391165702	-11.9578615718149	-11.9602549251849	2296.68069578502	1751.21561759407	2072.55801771334	2657.74001857782	2996.74663438817	5681.42635279901	0.995845782033165	0.994553028654302	0.995398469803652	0.996405806295509	0.996816224735257	0.998320334523936	252	67234	214	181	123	79	45	20	0	0	0	0	0	0	67090	67123	67181	67225	67259	67284	182	182	182	182	182	182
CD2_BENIGN_OTHERDIGESTIVE	60_70	UKBB	H7_GLAUCNAS	-14.0209237411475	-14.0196870746313	-14.014506470892	-14.017885349623	-14.010730794068	-14.0327809109303	2961.56115891498	2324.16675945074	2974.24255414598	3934.56954407888	4541.12711015307	9669.62043786489	0.996222587955934	0.995187082001918	0.996240415245572	0.997157343259832	0.997538292194978	0.998842091540632	1060	68688	934	738	467	282	146	42	0	0	0	0	0	0	68625	68821	69092	69277	69413	69517	189	189	189	189	189	189
CD2_BENIGN_OTHERDIGESTIVE	60_70	UKBB	H7_GLAUCOMA	1.39025361624719	-13.4998568763296	1.17544079900448	1.51493834962627	-13.5054769243095	-13.5004555417658	1.00898637359424	1339.83850595786	1.00715400359228	1.00700340614861	1921.32012586308	3608.27091616351	0.168242950888493	0.991960863135421	0.243173451314575	0.132477784497828	0.994391500593861	0.997014697577204	2094	68965	1696	1418	1074	762	506	194	2	1	1	1	0	0	69173	69451	69795	70107	70363	70675	188	189	189	189	190	190
CD2_BENIGN_OTHERDIGESTIVE	60_70	UKBB	H7_GLAUCOMA_POAG	-13.0770910021102	-13.0779683642498	-13.0859929816053	-13.0825893602532	-13.076469199544	4.92420459604559	2873.54368408723	2256.54173438335	2841.65189258772	3914.89662905987	4368.08358704776	1.0073639393634	0.996368952713883	0.995375822006303	0.996325702354082	0.997333677584138	0.997611424531548	1.01757921389606e-06	436	67663	392	313	199	112	65	17	0	0	0	0	0	1	67522	67601	67715	67802	67849	67897	185	185	185	185	185	184
CD2_BENIGN_OTHERDIGESTIVE	60_70	UKBB	H7_GLAUCPRIMOPEN	-13.0770910021102	-13.0779683642498	-13.0859929816053	-13.0825893602532	-13.076469199544	4.92420459604559	2873.54368408723	2256.54173438335	2841.65189258772	3914.89662905987	4368.08358704776	1.0073639393634	0.996368952713883	0.995375822006303	0.996325702354082	0.997333677584138	0.997611424531548	1.01757921389606e-06	436	67663	392	313	199	112	65	17	0	0	0	0	0	1	67522	67601	67715	67802	67849	67897	185	185	185	185	185	184
CD2_BENIGN_OTHERDIGESTIVE	60_70	UKBB	H7_GLAUCSUSP	2.87487671255731	-12.1765047816035	-12.1823705950211	-12.193525614709	-12.1495010907111	-12.1820904188755	1.00799368115169	1525.93455437767	1988.56896119959	2493.57009078996	2556.925065932	4576.65458274445	0.00434344262852227	0.993633185619487	0.995112030408884	0.996098370327574	0.99620878101073	0.997876201882833	440	67546	367	285	183	116	80	27	1	0	0	0	0	0	67435	67517	67619	67686	67722	67775	183	184	184	184	184	184
CD2_BENIGN_OTHERDIGESTIVE	60_70	UKBB	H7_GLOBE	-11.9921462342421	-11.9798862373435	-11.9867749435706	-12.0127599316913	-12.0162622398667	-11.9631541439987	3274.80657834411	2512.10453640479	2908.62648346594	3932.20875034155	3750.10219563301	7746.10167745495	0.997078200889922	0.996195011035451	0.996711837823195	0.997562494419334	0.997443383349757	0.998767739878339	143	68776	118	100	74	45	27	14	0	0	0	0	0	0	68617	68635	68661	68690	68708	68721	184	184	184	184	184	184
CD2_BENIGN_OTHERDIGESTIVE	60_70	UKBB	H7_HYPERMETRO	-10.9748934209995	-10.9628693985226	-10.9308874453107	-10.9223820041603	-10.8790611273905	-10.8815692861386	2142.12795866369	1658.61174544217	2147.14653872286	2615.28297393137	3012.79390368773	4444.12405108015	0.995912167770849	0.99472628807223	0.99593807478986	0.996667750785954	0.997118881568566	0.998046357987423	107	67986	86	73	52	31	17	9	0	0	0	0	0	0	67828	67841	67862	67883	67897	67905	179	179	179	179	179	179
CD2_BENIGN_OTHERDIGESTIVE	60_70	UKBB	H7_IRIDOCYCLITIS	-12.0142444868081	-12.0002800378532	-12.0234085954627	-12.004841778265	-11.9930363335386	-12.0542839603222	2496.65521084705	1999.4784745653	2051.66938385808	2627.09228540425	2389.55137274579	3804.04402272365	0.99616048577806	0.995211360958401	0.995324179786657	0.99635397483844	0.995995474940144	0.997471661497633	234	69152	183	152	126	88	71	27	0	0	0	0	0	0	69013	69044	69070	69108	69125	69169	190	190	190	190	190	190
CD2_BENIGN_OTHERDIGESTIVE	60_70	UKBB	H7_KERATITIS	-13.1554107577287	-13.1491622706105	-13.1485380723502	2.93523244113831	-13.1563739979397	-13.1967406680515	2727.96294352929	2165.73956698169	2630.38452129838	1.00733285341049	3066.69164493797	4783.318245314	0.996152272348305	0.99515571989059	0.996011620449328	0.00356983682405951	0.996577016307975	0.997798711744796	632	70144	496	406	266	198	151	77	0	0	1	1	0	0	70090	70180	70320	70388	70435	70509	190	190	189	189	190	190
CD2_BENIGN_OTHERDIGESTIVE	60_70	UKBB	H7_KERATITISOTH	-11.5603171248065	-11.5519750992485	-11.5490355653201	3.95051161262829	-11.5601489400658	-11.6169884697253	2601.18571725563	1845.22145552201	2061.7499677868	1.00893852365612	2153.93151837133	3137.60552128475	0.99645401398023	0.995004890961808	0.995530617618887	9.02122918951792e-05	0.995717774682902	0.99704583813906	177	69112	118	112	84	74	63	36	0	0	1	1	0	0	68981	68987	69015	69025	69036	69063	190	190	189	189	190	190
CD2_BENIGN_OTHERDIGESTIVE	60_70	UKBB	H7_LACRIGLAND	-11.4962761159482	-11.4978113775209	3.90181029249492	-11.5186482584212	-11.5174166074311	-11.449255982231	2082.31746582879	1608.93773720065	1.00833121863524	2938.53084443666	3571.44053145838	5699.02953540876	0.995594977820402	0.994298195705933	0.000109026562380085	0.996872407145851	0.997426933787007	0.998397064205547	229	64374	201	161	96	49	23	9	1	1	1	0	0	0	64228	64268	64333	64380	64406	64420	173	173	173	174	174	174
CD2_BENIGN_OTHERDIGESTIVE	60_70	UKBB	H7_LACRIMALSYSTEM	-12.1221754295888	0.997484950809115	1.14931743276521	2.11537428381002	1.48702192446047	2.50557683888784	1009.50882816425	1.00818528343937	1.0078565425319	0.718113530179112	1.00708305944211	1.0066709808339	0.99041923763901	0.322474056732091	0.254137116394062	0.00322185220278277	0.139792725156367	0.0128112713396621	2031	64959	1565	1451	1181	910	660	274	4	6	5	4	2	1	65245	65359	65629	65900	66150	66536	176	174	175	176	178	179
CD2_BENIGN_OTHERDIGESTIVE	60_70	UKBB	H7_LENS	0.0413041095056377	1.16676928461899	0.0361705727827881	0.565074754042751	-14.0644597971604	-14.0725754545964	1.00861833364222	0.462758654519317	1.00702894502832	1.00708727703458	1748.89994921689	3260.42085687975	0.967334817028328	0.0116910711448096	0.97134765837308	0.574730665796115	0.993583569844456	0.996556194333145	7418	64876	6560	5322	3391	1980	1088	364	7	7	2	1	0	0	65569	66807	68738	70149	71041	71765	158	158	163	164	165	165
CD2_BENIGN_OTHERDIGESTIVE	60_70	UKBB	H7_LIDLACRIMALORBIT	-13.137068735427	1.03688153084716	1.22571332669689	1.50080719246337	1.49834241272735	2.43029432531852	1174.75776509683	0.717828623282484	0.717511151931489	0.717562236075534	0.716402219394768	0.715960496360462	0.991077610920439	0.148606961661299	0.087583527860569	0.0364800498656036	0.0364848700640795	0.000687658175412217	3892	66173	2943	2684	2163	1674	1233	554	6	9	8	6	4	2	66934	67193	67714	68203	68644	69323	182	179	180	182	184	186
CD2_BENIGN_OTHERDIGESTIVE	60_70	UKBB	H7_MACULADEGEN	-13.5376236080653	-13.5357943154665	2.19050429208802	-13.5335208372787	-13.5266238850121	4.27252718171085	2464.10051987459	1965.70697860766	1.00719379385402	3659.04121894638	4476.45580154613	1.0068319925904	0.995616491112068	0.994505836286457	0.0296406986904618	0.997048909246065	0.997589014968142	2.20025665320285e-05	972	67058	882	683	407	210	101	39	1	1	1	0	1	1	66972	67171	67447	67644	67753	67815	175	175	175	176	175	175
CD2_BENIGN_OTHERDIGESTIVE	60_70	UKBB	H7_MYOPIA	-13.1737588972206	-13.1836923650953	3.12080320250987	-13.1779861422661	-13.187341571558	-13.1739565463152	2639.84230831841	2070.04394318253	0.717225350176954	3336.63863888676	3808.80975603472	6499.63778202152	0.996018286709321	0.994918468510829	1.35383923898238e-05	0.996848779418902	0.997237468949726	0.998382788443235	633	68343	532	456	317	180	100	38	1	1	2	0	0	0	68262	68338	68477	68614	68694	68756	181	181	180	182	182	182
CD2_BENIGN_OTHERDIGESTIVE	60_70	UKBB	H7_OCUMUSCLE	-13.4904577909299	1.23406195407132	1.67759751317265	-13.4966567572815	-13.5019431009081	-13.4905687272196	1892.0651895514	1.00680870693709	1.00675598702775	2533.04364644719	2754.79140724751	4458.68131910104	0.994311117370958	0.220305412594786	0.0956457650337364	0.995748702115747	0.996089377663656	0.997585855702611	1638	70631	1386	1068	697	411	249	110	1	2	1	0	0	0	70690	71008	71379	71665	71827	71966	192	191	192	193	193	193
CD2_BENIGN_OTHERDIGESTIVE	60_70	UKBB	H7_OPTNERVE	-12.0015638389431	-12.0094596344649	-11.999106407616	-12.0174828410531	-11.9815547212203	-11.9810821052254	2888.90077336908	2380.1999643124	2925.86974011149	3515.16318258787	3906.16615571578	5608.82893551672	0.996685301538811	0.99597423665531	0.996727853335914	0.997272233224399	0.997552617539928	0.998295631178378	156	71448	129	106	74	49	34	12	0	0	0	0	0	0	71281	71304	71336	71361	71376	71398	194	194	194	194	194	194
CD2_BENIGN_OTHERDIGESTIVE	60_70	UKBB	H7_OPTNEUROTH	-12.0037052692612	-12.0065352091979	-11.9983058277498	-12.0336635825249	-12.0015261837797	-11.9876764457668	3170.36059642168	2569.03552726428	3316.24704215977	4177.02027368521	4739.67452759448	6794.57602240841	0.996979035055383	0.996271054216024	0.997113230115818	0.99770136114461	0.997979645615029	0.998592292298696	128	71430	108	89	58	35	24	8	0	0	0	0	0	0	71256	71275	71306	71329	71340	71356	194	194	194	194	194	194
CD2_BENIGN_OTHERDIGESTIVE	60_70	UKBB	H7_ORBIT	-11.9550393011086	-11.9322627414377	-11.9614982002863	-11.9282980177095	-11.9151840454455	-11.8759138456159	3497.27730775661	2563.42746861199	2892.20447617209	3171.10496644145	3042.20158511349	5429.43963649163	0.997272528923068	0.996286013958738	0.996700140806314	0.996998717329887	0.996874987795197	0.998254773718567	147	64071	104	103	79	64	51	24	0	0	0	0	0	0	63941	63942	63966	63981	63994	64021	173	173	173	173	173	173
CD2_BENIGN_OTHERDIGESTIVE	60_70	UKBB	H7_OTHERCONJ	-12.1984115030223	3.22894917520488	-12.1881208871709	-12.1804099322482	-12.1791005251105	-12.1802077820566	2733.48620246069	1.00751667156749	2592.9766925591	3286.85698211016	3309.74371054084	4634.46259386068	0.99643938502734	0.00135128517822927	0.996249608529339	0.997043212151264	0.997063973771688	0.997903017156398	231	66460	183	151	108	72	47	24	0	1	0	0	0	0	66322	66354	66397	66433	66458	66481	186	185	186	186	186	186
CD2_BENIGN_OTHERDIGESTIVE	60_70	UKBB	H7_OTHIRISCILIARY	-12.0145629292766	-12.0100864739493	-12.0317631616863	-12.0033292536186	-11.99574922173	-11.9486989722358	2933.09560199182	2287.44066898689	2945.68301274061	3647.0608331319	4069.97879302555	9687.73925261667	0.996731709852254	0.995810768482996	0.996741016826642	0.997373980243981	0.997648339284189	0.999015902496355	147	69255	126	104	66	44	24	6	0	0	0	0	0	0	69087	69109	69147	69169	69189	69207	189	189	189	189	189	189
CD2_BENIGN_OTHERDIGESTIVE	60_70	UKBB	H7_PARASTRAB	-11.0258358423482	-11.0053604461217	-11.0084371878539	-11.0108858212821	-10.9797647232259	-10.8551843874991	2069.80158153236	1599.28882858315	2126.48407661566	2756.1467754711	3556.51646520486	7581.64850275651	0.9957496879603	0.994509473381381	0.995869509235736	0.9968124366575	0.997536755158168	0.99885761242227	122	67887	108	85	49	26	14	4	0	0	0	0	0	0	67723	67746	67782	67805	67817	67827	178	178	178	178	178	178
CD2_BENIGN_OTHERDIGESTIVE	60_70	UKBB	H7_PTOSIS	-12.2292639781753	-12.2341312675569	-12.2371824206449	-12.2300697757205	3.50968919572808	-12.2605551658282	2266.40859457919	1788.53391300407	2130.11206541869	2493.18478624132	1.00619708177296	4827.12095855087	0.995694733247819	0.994542262654268	0.995416295051669	0.996086072412097	0.000486514645949075	0.997973430282883	374	64306	309	254	176	120	74	28	0	0	1	1	1	0	64197	64252	64330	64386	64432	64478	174	174	173	173	173	174
CD2_BENIGN_OTHERDIGESTIVE	60_70	UKBB	H7_REFRAACCOMMODIS	-13.5011401561448	1.40555116774705	1.88206847153078	-13.5027738852014	-13.5105949066732	-13.4968353085929	2053.76740307101	1.00675563104787	1.00672606016692	2889.80911330695	3202.00080783959	5089.74431845998	0.994754871618048	0.162678512764967	0.0615540979597079	0.996271859079371	0.996633397758584	0.99788419550813	1371	70454	1180	902	571	318	186	79	1	2	1	0	0	0	70452	70730	71061	71314	71446	71553	192	191	192	193	193	193
CD2_BENIGN_OTHERDIGESTIVE	60_70	UKBB	H7_RETINALBREAK	-12.0437513529526	-12.0351954767266	-12.0367211700694	-12.0133612450921	-12.0118354740426	-12.0079076975059	2804.24890708055	1915.38517345781	2147.32375608839	2455.85926412212	2634.997082071	4903.32489742622	0.996573237956014	0.994986578364309	0.995527519470205	0.996096992456566	0.996362794880047	0.99804603717207	225	64803	173	167	132	101	65	23	0	0	0	0	0	0	64687	64693	64728	64759	64795	64837	168	168	168	168	168	168
CD2_BENIGN_OTHERDIGESTIVE	60_70	UKBB	H7_RETINALDETACH	2.18678721565809	-13.2032964488976	-13.2079007828242	2.10927814375455	-13.1982874937224	-13.2040773116246	1.0093703263236	1573.73012407893	1782.6915093734	1.0077829346289	2252.95646863228	3872.76688608048	0.0302740280838167	0.993305978807515	0.994088554499125	0.0363501766214866	0.995325853058413	0.997279642868975	1129	65384	874	809	636	445	299	118	2	1	1	1	0	0	65466	65531	65704	65895	66041	66222	171	172	172	172	173	173
CD2_BENIGN_OTHERDIGESTIVE	60_70	UKBB	H7_RETINALDETACHBREAK	3.15775192753171	-13.2209407882576	-13.2133903910975	-13.211299916679	-13.2005606884978	-13.2306470847562	1.01021095060872	2511.23868377395	2833.07182705415	3371.76605580471	3611.43894514324	6217.32470144904	0.00177301489637251	0.995799389412002	0.996278695843113	0.996873725790754	0.997083572428068	0.998302079820867	438	64925	336	323	259	174	115	42	1	0	0	0	0	0	64856	64869	64933	65018	65077	65150	170	171	171	171	171	171
CD2_BENIGN_OTHERDIGESTIVE	60_70	UKBB	H7_RETINALDETACHOTH	-12.0378064947974	-12.0322147738347	-12.0478392400892	-12.0412347452919	-12.0315508604408	-12.0199943829511	2522.49412757394	1895.83135695239	2087.03732239473	2419.18177042909	2599.95172647583	4069.09429583724	0.996192362397543	0.994936124505477	0.995394077801907	0.996028625982714	0.996307718211228	0.997643074037112	250	64846	194	175	147	103	66	30	0	0	0	0	0	0	64734	64753	64781	64825	64862	64898	168	168	168	168	168	168
CD2_BENIGN_OTHERDIGESTIVE	60_70	UKBB	H7_RETINALDISOTH	1.52702248539622	1.11465477499172	2.27769689304354	-12.2072072115338	-12.2007680831292	3.39448702887085	1.00830908113926	1.00710104413854	0.716964400930331	1311.28659024122	1512.47504799128	1.00632217039896	0.129914562032004	0.26838240953181	0.00148877907638798	0.992572331971038	0.993563729253377	0.000743103994489742	1725	67929	1488	1171	741	426	232	104	3	2	2	0	1	1	67983	68300	68730	69045	69239	69367	180	181	181	183	182	182
CD2_BENIGN_OTHERDIGESTIVE	60_70	UKBB	H7_RETINANAS	-12.1844256481461	-12.1866730536682	3.22016373475844	-12.1954522936891	-12.1878083483812	-12.1993423940523	2328.75217192565	1789.84041504723	1.00777016819832	2692.07539862668	3082.75380456828	5960.40804956139	0.995825351934066	0.994567402174263	0.0013966840581667	0.996385491349793	0.996845535065509	0.998366947351365	317	65124	269	225	152	101	56	20	1	1	1	0	0	0	65001	65045	65118	65169	65214	65250	170	170	170	171	171	171
CD2_BENIGN_OTHERDIGESTIVE	60_70	UKBB	H7_RETINAVASC	-12.0141061068374	-12.0058184157417	-12.0059291104353	-11.9980057441739	-12.015308279056	-12.0228921886171	2769.82552374729	2090.60963632036	2642.7590315527	3426.42953413771	3769.51257259314	8368.43014468133	0.996539190055651	0.995417985101017	0.996375260698907	0.997206128453687	0.997456750030505	0.99885368263969	185	65013	156	134	86	50	35	10	0	0	0	0	0	0	64873	64895	64943	64979	64994	65019	169	169	169	169	169	169
CD2_BENIGN_OTHERDIGESTIVE	60_70	UKBB	H7_RETINOPATHYDIAB	2.79403122052785	2.43589974921706	2.88662553513544	-11.3397575234942	3.59277695974844	-11.2724665929327	1.00980032916325	1.00857018312613	1.00870175214727	1578.5565777621	1.00786617335268	2565.72011136112	0.00565895863245859	0.0157265270305694	0.00421344276472175	0.994268346309944	0.000364222428271453	0.996494513145965	530	65393	425	336	211	130	79	42	3	2	2	1	1	0	65326	65415	65540	65621	65672	65709	169	170	170	171	171	172
CD2_BENIGN_OTHERDIGESTIVE	60_70	UKBB	H7_RETIVASCOCCLUSION	-12.6214426856643	-12.6075504275123	-12.6194588713597	3.61293884580535	-12.6306552405904	-12.5951354481097	3013.40699253896	2221.98797043836	2611.58553858318	1.00779166523217	3402.62735951805	6614.71251171884	0.996658126554186	0.995472830638987	0.996144552009845	0.000337070867050408	0.997038235280984	0.998480741525069	300	65050	244	213	150	95	72	29	1	1	1	1	0	0	64936	64967	65030	65085	65108	65151	169	169	169	169	170	170
CD2_BENIGN_OTHERDIGESTIVE	60_70	UKBB	H7_RETVASCNAS	-12.0055334279562	-12.0009541945427	-12.005879188047	-12.006233357005	-12.0107417403788	-12.0137650652149	3091.22313373057	2310.92209842729	2971.15102526026	3895.47194689061	4397.57955051245	9872.5455103356	0.996901224767306	0.995856488181023	0.996775902842765	0.997540844038168	0.997820807247712	0.999029065473857	145	64957	127	109	65	38	24	6	0	0	0	0	0	0	64806	64824	64868	64895	64909	64927	169	169	169	169	169	169
CD2_BENIGN_OTHERDIGESTIVE	60_70	UKBB	H7_SCLERACORNEA	-13.1673796096581	-13.1604180346841	-13.1675146464422	2.35961621568004	-13.1634494185436	-13.2039102187165	2154.78166837275	1687.6600403112	1966.75232105294	1.0074225982158	2298.81172570112	3643.42956144036	0.995124339664656	0.993778137958712	0.994658159016245	0.0191688580087208	0.995431180577527	0.997108446076079	1027	70446	795	668	474	348	272	127	0	0	1	1	0	0	70487	70614	70808	70934	71010	71155	191	191	190	190	191	191
CD2_BENIGN_OTHERDIGESTIVE	60_70	UKBB	H7_STENOLACRI	-12.9505535699881	-12.9622366406365	-12.9379788465166	-12.9460050651337	-12.9405034339698	-12.9341303975684	4347.04597756137	3066.25993923518	3490.36537999039	3962.61894844545	3849.5423105965	6025.58102710295	0.997622976265789	0.996627051231852	0.99704243286708	0.997393289810404	0.997317860768833	0.998287312878185	244	64147	189	174	136	108	71	36	0	0	0	0	0	0	64030	64045	64083	64111	64148	64183	172	172	172	172	172	172
CD2_BENIGN_OTHERDIGESTIVE	60_70	UKBB	H7_STRABISMUS	-11.9922076690628	-11.9883181600323	-12.0208725692673	-12.0167059250857	-12.0139312589584	-12.0084006375883	2269.5639614407	1804.25566193907	2164.10432308576	2656.78722693903	2589.95671569272	4653.76698670708	0.995784056767248	0.994698520952888	0.995568042073415	0.996391163228668	0.996298897262725	0.997941171772555	286	71349	223	181	130	90	63	32	0	0	0	0	0	0	71218	71260	71311	71351	71378	71409	194	194	194	194	194	194
CD2_BENIGN_OTHERDIGESTIVE	60_70	UKBB	H7_STRABOTH	-11.9658751031307	-11.9572199718498	-12.0320451119036	-12.0252950864636	-12.0246347681437	-12.0156270165675	2907.57939510408	2417.06881586776	2679.69088108877	3318.00623025992	2862.04997494841	4851.02735117518	0.996716388874054	0.99605288760106	0.99641744096698	0.99710827056436	0.996647772649394	0.998023702447373	181	67926	131	107	86	66	51	29	0	0	0	0	0	0	67798	67822	67843	67863	67878	67900	178	178	178	178	178	178
CD2_BENIGN_OTHERDIGESTIVE	60_70	UKBB	H7_VISDISTNAS	-13.0004286535719	-12.9968450599764	-13.0117704583912	-13.0059166640895	-12.9968322778732	-13.0398995567292	3620.8450633226	2875.49377927438	3402.74364201953	4184.12057478183	4118.28800252282	6148.50527225273	0.997135249136972	0.996393681398661	0.996948972197551	0.997519860336506	0.997481974404393	0.998307828281763	373	68431	291	228	155	105	75	40	0	0	0	0	0	0	68336	68399	68472	68522	68552	68587	177	177	177	177	177	177
CD2_BENIGN_OTHERDIGESTIVE	60_70	UKBB	H7_VISFIELDDEF	-11.0239292535803	-11.0325152060446	-11.0286752650945	-11.0115795427884	-11.0144402662984	-10.9394176084015	2119.30626084557	1714.08487746314	2196.25013436462	3077.36742368315	3391.72308349106	4281.52078637189	0.995849687490576	0.994864540905967	0.995993364963231	0.997144978369945	0.997408916892279	0.997961382566458	134	68290	111	83	52	33	18	7	0	0	0	0	0	0	68138	68166	68197	68216	68231	68242	175	175	175	175	175	175
CD2_BENIGN_OTHERDIGESTIVE	60_70	UKBB	H7_VISUALDISTBLIND	-13.242608732269	1.05674452642716	1.3131906030327	-13.2462640166132	-13.2263266197487	3.33865894657127	1653.74635704524	1.00716067802981	1.00673891314901	1771.55644805262	1799.68843920838	0.715796857667643	0.993610894386494	0.294071667548717	0.192097111742004	0.994034121194883	0.994136214591672	3.09737370650739e-06	1915	69825	1477	1225	932	646	455	230	2	2	1	0	1	2	70074	70326	70619	70905	71096	71321	187	187	188	189	188	187
CD2_BENIGN_OTHERDIGESTIVE	60_70	UKBB	H7_VISUDISTURB	-13.2262529212532	1.33945466995465	-13.2276964995	-13.2334157829904	-13.2149065246981	3.56514524455298	1881.1262167424	1.00747508331501	1650.23991700887	1985.71327649727	2014.46061713639	0.716149888883859	0.994390096761663	0.183677650914337	0.993604528840729	0.994682686514838	0.994765897047266	6.41746797882605e-07	1520	69319	1165	964	740	523	376	188	1	1	0	0	1	2	69491	69692	69916	70133	70280	70468	182	182	183	183	182	181
CD2_BENIGN_OTHERDIGESTIVE	60_70	UKBB	H7_VISUDISTURBSUB	-11.1526389062159	-11.1194249569486	-11.1243161150682	-11.1384241109805	-11.1045776788281	5.18728673421289	2785.34513790878	1953.26509808823	2258.61875330684	2731.87891791733	2732.52394639401	1.00710117444958	0.996805245246967	0.995457877383133	0.996070215843637	0.996746871924369	0.996757522762631	2.5950129820057e-07	126	68170	83	70	63	44	31	18	0	0	0	0	0	1	68037	68050	68057	68076	68089	68102	176	176	176	176	176	175
CD2_BENIGN_OTHERDIGESTIVE	60_70	UKBB	H7_VITRBODYGLOBE	-14.0248707613355	1.05475658765288	-14.0102241612096	-14.0046589870338	-13.9907230713298	-13.9902342621963	2673.57639141474	1.00745557279953	2038.16182217794	2274.35874112537	2457.33352209303	4668.26660063263	0.995814528972403	0.295122192729068	0.994515423948504	0.995086953359735	0.995457302997677	0.997608839390352	1662	69407	1319	1271	1023	785	525	178	1	1	0	0	0	0	69563	69611	69859	70097	70357	70704	186	186	187	187	187	187
CD2_BENIGN_OTHERDIGESTIVE	60_70	UKBB	H7_VITREOUS	-14.0197591089405	0.952193110327169	-14.0067548880675	-14.0019793454246	-13.9899698740404	-13.984597956496	2518.98663434437	1.00745546604412	1932.1861839345	2166.39281567589	2325.70914150656	4256.461941848	0.995559289026763	0.344584036375498	0.99421604621558	0.994843093423593	0.995200468772217	0.997378556445081	1883	69533	1478	1414	1139	877	592	220	1	1	0	0	0	0	69751	69815	70090	70352	70637	71009	186	186	187	187	187	187
CD2_BENIGN_OTHERDIGESTIVE	60_70	UKBB	H7_VITRHAEMORR	-12.0261457001843	-12.0234733391771	-12.0153579633902	-12.0366172110544	-12.0307330820552	-12.0282336839731	3330.13610485954	2480.35622164388	2949.1467223407	3396.81710030594	3488.03798133891	8516.69785699463	0.997118599714424	0.99613228693114	0.996749282761364	0.997172702958326	0.997247989500142	0.998873138519075	146	68743	114	101	68	49	36	10	0	0	0	0	0	0	68590	68603	68636	68655	68668	68694	185	185	185	185	185	185
CD2_BENIGN_OTHERDIGESTIVE	60_70	UKBB	H7_VITROPACIT	-12.0168484305065	-12.0166918063083	-11.9947358573574	-11.9640362864558	-11.9660673539022	-11.9222405179265	3294.5873092837	2456.12873657175	3421.47536308857	4176.24147078272	4746.74115727327	9337.97172102786	0.997089760970831	0.996096338733926	0.997202845576134	0.997714234953264	0.997988613668509	0.998981302434915	127	68793	108	94	56	32	20	8	0	0	0	0	0	0	68628	68642	68680	68704	68716	68728	184	184	184	184	184	184
CD2_BENIGN_OTHERDIGESTIVE	60_70	UKBB	H7_VITROTH	-11.9825238750436	-11.9912795465137	-11.9953988647285	-12.0098929271805	-11.9883724600855	-11.9490313796817	2200.09888760836	1640.39837314061	2039.25690286121	2806.0295094637	3136.4742401629	7257.14901180849	0.995654457357641	0.994167531641993	0.995306678453283	0.99658503987403	0.996950297285489	0.998686268763244	292	69042	257	232	148	73	41	13	0	0	0	0	0	0	68893	68918	69002	69077	69109	69137	184	184	184	184	184	184
CD2_BENIGN_OTHERDIGESTIVE	60_70	UKBB	H8_BPV	-11.9570442092796	-11.9594261496416	-11.9524260886719	-11.9561594005141	-11.9818262287892	-11.9843243860943	2635.56412859248	2117.91879419694	2866.89119450885	3959.70017286155	6090.9493390892	12782.1963662775	0.996380164634774	0.995494543607451	0.996673529629736	0.99759082251685	0.998430440402607	0.999251919957699	203	68964	180	140	78	43	21	3	0	0	0	0	0	0	68802	68842	68904	68939	68961	68979	185	185	185	185	185	185
CD2_BENIGN_OTHERDIGESTIVE	60_70	UKBB	H8_CONSENHEARINGLOSS	-13.0147823546202	-13.018748965057	-13.0044028268453	-13.0114073653843	-13.0213909202201	-12.9965543013932	3387.72144596466	2607.98629417282	3208.79136832923	4165.36449805985	4830.6427361999	7053.1154062259	0.996934733706732	0.996017074291004	0.996766388760379	0.997507640886462	0.997849239788416	0.998529764004247	376	67142	307	247	175	108	64	30	0	0	0	0	0	0	67035	67095	67167	67234	67278	67312	176	176	176	176	176	176
CD2_BENIGN_OTHERDIGESTIVE	60_70	UKBB	H8_EAR_MASTOID	1.00314333617775	0.752900972271452	-0.204332965217174	0.711643001599185	0.0226936500008099	0.890873542659222	0.720797969615179	0.591421717790465	1.00810495289458	0.718633922778952	1.00715119677039	1.00736385054401	0.164009563013933	0.203005366885436	0.839377206178588	0.322041222827129	0.98202317492249	0.376501240079277	7767	60776	5487	5051	4307	3521	2705	1391	8	8	5	4	2	1	62887	63323	64067	64853	65669	66983	161	161	164	165	167	168
CD2_BENIGN_OTHERDIGESTIVE	60_70	UKBB	H8_EUSTNAS	-12.9900931455683	-12.9763316877137	-12.9643867730666	-12.9563797510207	-12.9568487283763	-12.9729529628405	4206.01688544583	2861.80901479628	2953.90653946488	3093.04820021395	3144.79247834176	4769.80984445782	0.997535773495603	0.996382155770102	0.996498179377122	0.996657774316406	0.996712647852015	0.997829912207597	310	68558	201	196	185	170	124	65	0	0	0	0	0	0	68484	68489	68500	68515	68561	68620	183	183	183	183	183	183
CD2_BENIGN_OTHERDIGESTIVE	60_70	UKBB	H8_EXTERNAL	0.853087510745268	1.24756289061273	-14.1422592322583	1.09936691833018	0.402263181595695	1.29453146403713	1.01016565746631	0.591088091316091	1338.98301079144	0.718091167463094	1.00678552488207	1.00710277404298	0.398388618506732	0.0348049081263865	0.991572947218973	0.12577994499082	0.689486507924025	0.198652000799885	4591	64950	3142	3007	2671	2302	1794	924	6	7	4	4	2	1	66219	66354	66690	67059	67567	68437	174	173	176	176	178	179
CD2_BENIGN_OTHERDIGESTIVE	60_70	UKBB	H8_EXTOTITIS	-14.1911982442613	-14.1865738269945	-14.1858300772731	2.37888727494528	1.30129883486086	-14.1764926884339	2954.03024166732	2041.35707286069	2137.0441242444	0.591983454282279	1.00728167241522	3840.49817514562	0.996166967329575	0.99445508222704	0.994703632204391	5.85690687069084e-05	0.19639465156781	0.997054762575258	2060	64226	1345	1312	1187	1047	837	404	4	4	4	4	1	0	64769	64802	64927	65067	65277	65710	168	168	168	168	171	172
CD2_BENIGN_OTHERDIGESTIVE	60_70	UKBB	H8_HL_NAS	2.94011356898064	-13.1849813617939	-13.1777264598915	-13.1712178923067	-13.1687984621745	-13.1772393909203	0.591233792862833	1453.8608220126	1792.41879837282	2451.57442972735	2729.30857359804	5543.30209216457	6.59776662811885e-07	0.992764129344372	0.994134066334603	0.995713342120233	0.996150255668841	0.998103313550809	1260	68989	1064	854	573	333	193	69	3	0	0	0	0	0	68997	69207	69488	69728	69868	69992	185	188	188	188	188	188
CD2_BENIGN_OTHERDIGESTIVE	60_70	UKBB	H8_HL_SEN_NAS	-12.0065198767588	-12.0171153962828	-12.0056024337465	-12.0101954707874	-12.030612265355	-12.0106126745764	2467.28682932252	1977.75615179383	2514.79727286361	3447.32369111996	3900.98107882065	6308.42531320768	0.996117281981398	0.995151974709927	0.996190926186187	0.997220240681872	0.997539330652093	0.99848090828479	249	67056	210	165	106	63	35	14	0	0	0	0	0	0	66920	66965	67024	67067	67095	67116	175	175	175	175	175	175
CD2_BENIGN_OTHERDIGESTIVE	60_70	UKBB	H8_INNER	-14.0344333324843	-14.0309136208103	1.29172790663759	-14.026633395977	-14.0194446339657	-14.0208681581516	2740.01418160829	1970.36133386474	1.00710236564923	2436.29779525108	2489.42541442754	3842.95051300823	0.995913229651152	0.994318323981281	0.199625841746435	0.99540632002362	0.995506658189752	0.99708895303865	1783	69507	1269	1158	966	788	597	298	1	1	1	0	0	0	69832	69943	70135	70313	70504	70803	188	188	188	189	189	189
CD2_BENIGN_OTHERDIGESTIVE	60_70	UKBB	H8_LABYRINTHITIS	-11.9713409071492	-11.9772839551063	-12.0039896035388	-11.9944810583186	-11.9967927105492	-12.0147018541344	2878.12439004308	2178.08577306425	2537.79296248572	2797.70750589561	2782.05342601376	4250.83059086441	0.996681269033099	0.99561245846996	0.996225948137146	0.996579277171192	0.996559366571517	0.997744833122996	203	68802	150	131	100	80	59	31	0	0	0	0	0	0	68671	68690	68721	68741	68762	68790	184	184	184	184	184	184
CD2_BENIGN_OTHERDIGESTIVE	60_70	UKBB	H8_MED_SUPP	-12.0133097225855	-12.0205944580523	-11.9923534223057	-11.9991314709627	-12.0383697927829	-12.0414868115507	3449.90563138356	2491.26988623789	2898.91329638391	3303.78676807756	3583.69525169295	5277.2995068943	0.997221600819115	0.996150152351113	0.996699285086039	0.997102143277493	0.99731974661469	0.99817942717358	145	68545	103	93	77	58	36	19	0	0	0	0	0	0	68405	68415	68431	68450	68472	68489	182	182	182	182	182	182
CD2_BENIGN_OTHERDIGESTIVE	60_70	UKBB	H8_MENIERE	-11.971108556108	-11.9588828726099	-11.9528026765904	-11.9634957396964	-11.9584043586283	-11.9781842341634	3042.84082731396	2259.26086498774	2557.54577079089	3200.07506091199	3123.4639317195	4725.91349776188	0.996860980052803	0.995776599507238	0.996271064977494	0.997017111746756	0.996945249534305	0.997977703561708	161	68846	131	115	89	61	39	18	0	0	0	0	0	0	68689	68705	68731	68759	68781	68802	187	187	187	187	187	187
CD2_BENIGN_OTHERDIGESTIVE	60_70	UKBB	H8_MIDDLEMASTOID	-14.0244911736656	-14.0173860766285	-14.0075082738744	-13.9985701774101	-13.9926011771708	-13.9984001684029	3087.2676439306	2107.76759433596	2182.12003050554	2346.68860480455	2381.57966326231	3580.70959489647	0.996375472493677	0.994693829849778	0.994878238742624	0.995240452118766	0.995312180236959	0.996880763819534	1592	68914	1036	1002	936	813	630	319	0	0	0	0	0	0	69287	69321	69387	69510	69693	70004	183	183	183	183	183	183
CD2_BENIGN_OTHERDIGESTIVE	60_70	UKBB	H8_NONSUPPNAS	-13.0131462217932	-13.0098336465395	-12.9916086850378	-12.9954316410945	-12.9953517829001	-12.9678474911063	3534.75138846628	2492.65107771455	2561.84296165009	2774.77831668067	2800.60464712832	4248.26828762896	0.997062603882777	0.995835639263769	0.995953788067611	0.996263191081066	0.996297673307292	0.997564459555932	410	68586	278	261	243	205	155	88	0	0	0	0	0	0	68536	68553	68571	68609	68659	68726	182	182	182	182	182	182
CD2_BENIGN_OTHERDIGESTIVE	60_70	UKBB	H8_OTHEREAR	2.03882303730985	-14.6155927027491	-14.6079371973263	-14.6110668960242	1.70983130134594	-14.6017035384464	0.717898481221235	2232.21010617351	2623.52975607441	3316.72254479634	1.00602026878686	5737.62752448958	0.00451152377365889	0.994775817738123	0.99555736415709	0.996485112387502	0.0892063302182899	0.997969463652135	2256	69753	1829	1518	1101	724	481	206	3	1	1	1	1	0	69989	70300	70717	71094	71337	71612	188	190	190	190	190	191
CD2_BENIGN_OTHERDIGESTIVE	60_70	UKBB	H8_OTHHEARINGLOSS	2.9094357418905	-13.1826762360744	-13.1765545948488	-13.1686190060421	-13.1668512455954	-13.1749386080362	0.591033801673655	1430.77854804044	1768.617266568	2431.36670690614	2717.5695815447	5514.36429079802	8.53924825943897e-07	0.992648684146559	0.994055654427306	0.99567856778144	0.996134197890732	0.998093693207498	1289	69195	1092	870	583	334	193	69	3	0	0	0	0	0	69203	69425	69712	69961	70102	70226	186	189	189	189	189	189
CD2_BENIGN_OTHERDIGESTIVE	60_70	UKBB	H8_OTIMEDNAS	-11.0059732688072	-11.0179004549498	-10.9876059848626	-10.9846908417858	-11.0328682448797	-10.9713095474697	2491.6176390515	1825.9427729109	2071.97721709574	2412.00718449937	2721.71493866968	4510.29157923764	0.996475595832475	0.995185523090289	0.99576887235337	0.996366310603225	0.996765667483936	0.9980591432476	100	68528	75	66	56	40	24	11	0	0	0	0	0	0	68371	68380	68390	68406	68422	68435	182	182	182	182	182	182
CD2_BENIGN_OTHERDIGESTIVE	60_70	UKBB	H8_PERFORATION	-12.0277831042988	-12.0100506002032	-12.0192711753552	-11.9995569652173	-12.0097700434984	-12.0042738415185	2952.57079738736	2121.57078535088	2243.9683914201	2615.73296540683	2784.9979779635	3691.4710583421	0.996749694908087	0.995483260406	0.995726345752256	0.996339753413503	0.996559286407633	0.997405368285577	199	68557	140	127	113	87	58	31	0	0	0	0	0	0	68434	68447	68461	68487	68516	68543	182	182	182	182	182	182
CD2_BENIGN_OTHERDIGESTIVE	60_70	UKBB	H8_TINNITUS	-12.0096072873442	-12.0050843503931	-12.0098199242078	-11.9972181147642	-12.0190765664856	-12.0122249458452	2430.20521581451	1923.31039634082	2423.07458777044	3293.14645023523	3494.79847994049	5644.65978831689	0.99605702383838	0.995019727822627	0.996045350518774	0.997093243778622	0.997255974334885	0.998302047962051	260	66881	215	179	115	68	43	18	0	0	0	0	0	0	66751	66787	66851	66898	66923	66948	175	175	175	175	175	175
CD2_BENIGN_OTHERDIGESTIVE	60_70	UKBB	H8_VERTIGO	-12.9729861189465	-12.967740815602	-12.9638898587969	-12.9705511602968	-12.9645652471092	-12.9652118801287	2994.01474457148	2302.2397117426	2868.05513402423	3680.5867143154	4285.83121250355	6658.07711601445	0.996542798273979	0.995505808790897	0.996393495989247	0.997188225166609	0.997586416692708	0.998446287769176	433	69198	365	302	197	128	71	26	0	0	0	0	0	0	69078	69141	69246	69315	69372	69417	188	188	188	188	188	188
CD2_BENIGN_OTHERDIGESTIVE	60_70	UKBB	HDINJ	-13.1910881583074	2.37291308184406	-13.1874769539725	-13.184917949016	2.13482618446208	-13.197022328651	1763.8168295125	0.589632899483358	1650.34513828276	1983.16813737703	1.00679674193923	3254.36565543608	0.994032902229946	5.71230472536299e-05	0.993624380719731	0.994695374149495	0.0339711238361519	0.996764447323888	1624	70390	1264	1010	734	502	340	165	3	4	1	1	1	0	70560	70814	71090	71322	71484	71659	187	186	189	189	189	190
CD2_BENIGN_OTHERDIGESTIVE	60_70	UKBB	HERING_BILATERAL	3.64717246642835	3.09836905960169	-12.3254520209999	-12.3268197616324	-12.3219553696128	-12.3307675873335	1.02374173069949	1.02097294873282	2577.74848168911	2982.1623498412	3331.61685506164	4423.1746174431	0.000367213389372959	0.00240757501582779	0.996184945711482	0.996701939730284	0.997049037760895	0.997775688913924	354	52930	277	239	186	135	79	37	2	1	0	0	0	0	52912	52950	53003	53054	53110	53152	93	94	95	95	95	95
CD2_BENIGN_OTHERDIGESTIVE	60_70	UKBB	HERING_UNILATERAL	-11.5177188946665	4.19129594050553	-11.4960091916278	-11.4932896608769	-11.4876674391668	-11.4527739138039	3622.07815564502	1.01699468539923	2855.24442677759	3348.42651573698	3902.9823659958	5600.18888354271	0.997462839232159	3.76811632171204e-05	0.996787503242638	0.997261310551919	0.997651585788545	0.998368271980719	141	52815	108	100	77	55	34	12	1	1	0	0	0	0	52754	52762	52785	52807	52828	52850	93	93	94	94	94	94
CD2_BENIGN_OTHERDIGESTIVE	60_70	UKBB	HYPOTHYROIDISM	1.54658393877554	1.06092256793277	2.07719960627805	-15.3480503259815	-15.3408830800823	-15.3428450826069	1.08271364975677	1.07753174077825	0.811279549806183	5106.00680039227	5368.88345692972	8464.39757455587	0.153167257943254	0.324827514199789	0.0104551953118353	0.997601657335913	0.997720152206535	0.998553729028123	4374	14437	3322	2933	2293	1605	1081	519	4	3	2	0	0	0	15471	15860	16500	17188	17712	18274	14	15	16	18	18	18
CD2_BENIGN_OTHERDIGESTIVE	60_70	UKBB	HYPOT_THYRO_INCL	0.858358096718203	0.274670150521144	1.25565337937944	-13.9839702479153	-13.9736617566187	-13.9751968558973	1.00978259111466	1.00856143224287	0.718956795434919	1721.34606718953	1779.50057434902	2859.17872076538	0.39530146978813	0.785361723109566	0.0807252333052046	0.99351817078195	0.993734616020102	0.996100086600051	4374	68556	3322	2933	2293	1605	1081	519	4	3	2	0	0	0	69422	69811	70451	71139	71663	72225	182	183	184	186	186	186
CD2_BENIGN_OTHERDIGESTIVE	60_70	UKBB	I9_ABAORTANEUR	-12.2493471220486	2.94089152490804	-12.2515764904104	-12.2486024854631	-12.2848106879691	-12.2860809398656	2320.68419886999	1.00919637057309	2651.48899662279	3851.05459285301	5013.566157791	15439.1185545781	0.995788518071394	0.00356724246914032	0.996313275689505	0.997462265438846	0.998044934351442	0.99936506263454	273	66327	260	181	96	45	19	4	1	1	0	0	0	0	66166	66245	66330	66381	66407	66422	173	173	174	174	174	174
CD2_BENIGN_OTHERDIGESTIVE	60_70	UKBB	I9_AF	1.54596949524707	1.46229328466545	0.787703271514401	-15.2794250712028	-15.2668363690284	2.67062200389619	0.744483147772716	0.616751049129743	1.02301051462213	3942.47285528432	4449.63011183197	1.02302070877136	0.0378414968208983	0.0177418563312519	0.441308488815977	0.99690773093673	0.997262435567545	0.00904031396602767	4501	28710	3886	3020	1980	1216	722	290	5	4	2	1	1	1	29271	30137	31177	31941	32435	32867	49	50	52	53	53	53
CD2_BENIGN_OTHERDIGESTIVE	60_70	UKBB	I9_ANEURYSM	-11.962852608459	-11.9679740646619	-11.9389569090441	-11.9376748300655	-11.9315258807128	-11.8884402210357	3710.6895350702	2791.4502350981	3413.47755899526	4412.29160289086	3929.42366628736	6525.07722142527	0.997427712888658	0.996579185845438	0.997209329839373	0.997841286189651	0.997577261586836	0.998546285762677	113	64622	87	76	54	36	29	13	0	0	0	0	0	0	64474	64485	64507	64525	64532	64548	174	174	174	174	174	174
CD2_BENIGN_OTHERDIGESTIVE	60_70	UKBB	I9_ANGINA	1.80505198876021	1.67575527199967	0.866867830040735	1.25637534678404	2.08323366094381	-11.5904148149896	0.724449034102334	0.594776140474004	1.00994184020821	1.00969179126332	0.719255233496087	1190.59666302539	0.0127161862112214	0.00484058311388307	0.390707835874071	0.213383395470325	0.00377499688631742	0.992232745769414	3187	59358	2555	2205	1663	1132	719	271	8	6	4	3	2	0	59838	60188	60730	61261	61674	62122	144	146	148	149	150	152
CD2_BENIGN_OTHERDIGESTIVE	60_70	UKBB	I9_AORTANEUR	-12.2407803573961	2.42809406329688	-12.2412095788404	-12.2413757717182	-12.2498502750808	-12.2316172644859	1802.38704568872	1.00881788686019	1998.00630487982	2810.9128275615	3785.16059433833	8119.96416516112	0.994581266768444	0.0160898719164485	0.995111621519304	0.996525266183235	0.997417824395624	0.998798096311809	472	66562	429	316	179	89	42	13	1	1	0	0	0	0	66431	66544	66681	66771	66818	66847	173	173	174	174	174	174
CD2_BENIGN_OTHERDIGESTIVE	60_70	UKBB	I9_ARTEMBTHR	-11.5935209166193	-11.5915344998947	-11.5882501041683	4.13103095270994	-11.5913392675725	-11.5449305714602	2027.31954173291	1617.32992949592	2039.63912673996	1.00970382957215	2533.70125863906	4194.45319631044	0.995437206253882	0.994281545734345	0.995466827449801	4.28907426101532e-05	0.996349799192736	0.997803882938601	251	66061	207	144	94	65	46	18	1	1	1	1	0	0	65929	65992	66042	66071	66090	66118	175	175	175	175	176	176
CD2_BENIGN_OTHERDIGESTIVE	60_70	UKBB	I9_ARTEMBTHRLOW	-11.1075261045939	-11.1056774848962	-11.0856826604162	4.78149967705156	-11.0983106557028	-11.0943262255458	2058.70977672218	1620.74127436988	2086.93309826626	1.00880983915806	2854.59843788939	4653.04039159311	0.995695128721039	0.99453276139688	0.995761697655037	2.13989145267632e-06	0.996897935521422	0.998097591579765	144	65944	122	86	58	33	23	8	1	1	1	1	0	0	65791	65827	65855	65880	65890	65905	174	174	174	174	175	175
CD2_BENIGN_OTHERDIGESTIVE	60_70	UKBB	I9_ARTEMBTHRNAS	-11.5935209166193	-11.5915344998947	-11.5882501041683	4.13103095270994	-11.5913392675725	-11.5449305714602	2027.31954173291	1617.32992949592	2039.63912673996	1.00970382957215	2533.70125863906	4194.45319631044	0.995437206253882	0.994281545734345	0.995466827449801	4.28907426101532e-05	0.996349799192736	0.997803882938601	251	66061	207	144	94	65	46	18	1	1	1	1	0	0	65929	65992	66042	66071	66090	66118	175	175	175	175	176	176
CD2_BENIGN_OTHERDIGESTIVE	60_70	UKBB	I9_ARTOTH	-13.19460443698	-13.1957565981149	-13.1858480836334	2.71119100528082	-13.1692788136467	-13.1268543230623	2573.42256412865	1961.92368633446	2251.31418734465	1.00769826947235	2804.79235996221	4397.68102566738	0.995909056994354	0.994633526702069	0.995326851971281	0.00713495312175047	0.996253724238276	0.997618358679986	756	66467	613	523	375	252	176	83	1	1	1	1	0	0	66433	66523	66671	66794	66870	66963	176	176	176	176	177	177
CD2_BENIGN_OTHERDIGESTIVE	60_70	UKBB	I9_ATHSCLE	-12.2140104969307	2.62571341837599	-12.2234708755658	-12.2205815500337	-12.2025878419744	-12.117713835048	2089.58274775681	1.00841019506874	2093.45731915045	2778.94078119003	3558.88317057858	5975.77157231404	0.995336238817093	0.00921925517249403	0.995341264813498	0.996491259554114	0.997264243613231	0.998382044889427	401	66504	352	266	165	94	43	14	1	1	0	0	0	0	66378	66464	66565	66636	66687	66716	174	174	175	175	175	175
CD2_BENIGN_OTHERDIGESTIVE	60_70	UKBB	I9_AVBLOCK	3.13897790139484	-13.2967687111306	-13.2896577534249	3.09166206386999	-13.2750093691383	-13.2672147808368	0.726477604742151	2144.79429053496	2738.35713704502	1.01243304170389	4396.50913748272	8330.57901013146	1.55451474493144e-05	0.99505350300959	0.996127761798519	0.00226041505532183	0.997590836594567	0.99872929584477	781	54817	676	521	311	187	104	38	2	0	0	1	0	0	54801	54956	55166	55290	55373	55439	119	121	121	120	121	121
CD2_BENIGN_OTHERDIGESTIVE	60_70	UKBB	I9_CARDARR	-13.0552080633816	-13.0531940628456	-13.0595881611403	-13.0546730664305	-13.0646552670403	-13.0495795556181	6705.54309489251	4991.3238191157	5852.93476932195	7261.71629082952	8923.86256611859	14471.419839268	0.998446577372819	0.99791339321635	0.998219690543529	0.998565612307299	0.998831886648989	0.999280508978597	361	23169	325	135	99	64	38	16	0	0	0	0	0	0	23179	23369	23405	23440	23466	23488	26	26	26	26	26	26
CD2_BENIGN_OTHERDIGESTIVE	60_70	UKBB	I9_CARDMPRI	3.73263776392885	-12.6624384886405	-12.6548935611025	-12.6543832854332	-12.6678230984078	-12.6870386521023	1.01472671603946	2857.00484693182	3311.60822529277	4087.55348937089	4702.1466005543	7265.15164202553	0.000234640926586184	0.996463733302133	0.996950992107295	0.99752988653285	0.997850460842392	0.998606665405395	273	53431	217	183	130	89	47	29	1	0	0	0	0	0	53376	53410	53463	53504	53546	53564	110	111	111	111	111	111
CD2_BENIGN_OTHERDIGESTIVE	60_70	UKBB	I9_CARDMYO	3.13040693912193	-13.2259526958047	-13.2245841882071	-13.2135219270142	-13.2320470528113	-13.2762425311498	1.01376094260188	2796.67344422982	3511.94915321352	4292.54840605163	4884.87040508947	8620.02015836456	0.00201566571375607	0.996226679899236	0.996995495620847	0.99754391855557	0.997838707628937	0.9987711276124	484	53646	395	325	211	144	84	39	1	0	0	0	0	0	53623	53693	53807	53874	53934	53979	111	112	112	112	112	112
CD2_BENIGN_OTHERDIGESTIVE	60_70	UKBB	I9_CARDMYOOTH	-12.0134111592556	-12.0292321027576	-12.0258467016552	-12.0365276724179	-12.0733632046248	-12.1114345603267	2794.52650487525	2237.37215484577	2793.49629215044	3434.97577634395	3980.75585340738	8017.24211051001	0.996569978582716	0.995710194072256	0.996565161799745	0.997204131683275	0.997580073814122	0.998794657459999	239	53428	205	164	102	69	38	13	0	0	0	0	0	0	53352	53393	53455	53488	53519	53544	110	110	110	110	110	110
CD2_BENIGN_OTHERDIGESTIVE	60_70	UKBB	I9_CAVS	-12.5998214146624	2.07714248450219	-12.6004284011407	-12.6007439839921	-12.6187102467879	-12.653133762749	1900.27468836557	1.00672156946721	2003.25560462547	2612.54708878623	3297.80326400468	5725.10384510888	0.994709644150553	0.0390865986237567	0.9949813588619	0.996151686550611	0.9969469829737	0.998236585373949	610	71115	537	406	248	145	76	37	1	1	0	0	0	0	70994	71125	71283	71386	71455	71494	193	193	194	194	194	194
CD2_BENIGN_OTHERDIGESTIVE	60_70	UKBB	I9_CAVS_DX	-12.5998214146624	2.07714248450219	-12.6004284011407	-12.6007439839921	-12.6187102467879	-12.653133762749	1900.27468836557	1.00672156946721	2003.25560462547	2612.54708878623	3297.80326400468	5725.10384510888	0.994709644150553	0.0390865986237567	0.9949813588619	0.996151686550611	0.9969469829737	0.998236585373949	610	71115	537	406	248	145	76	37	1	1	0	0	0	0	70994	71125	71283	71386	71455	71494	193	193	194	194	194	194
CD2_BENIGN_OTHERDIGESTIVE	60_70	UKBB	I9_CAVS_OPERATIONS2	-12.5998214146624	2.07714248450219	-12.6004284011407	-12.6007439839921	-12.6187102467879	-12.653133762749	1900.27468836557	1.00672156946721	2003.25560462547	2612.54708878623	3297.80326400468	5725.10384510888	0.994709644150553	0.0390865986237567	0.9949813588619	0.996151686550611	0.9969469829737	0.998236585373949	610	71115	537	406	248	145	76	37	1	1	0	0	0	0	70994	71125	71283	71386	71455	71494	193	193	194	194	194	194
CD2_BENIGN_OTHERDIGESTIVE	60_70	UKBB	I9_CAVS_RHEU	-12.6003706864991	2.07904414429356	-12.6014625258199	-12.6008089032751	-12.6192633108546	-12.6536858782917	1900.57684527451	1.0067234074492	2006.30375439093	2609.16102211624	3298.71608528563	5726.70345050055	0.994710254622193	0.0389079360013631	0.994988572262489	0.996146672547241	0.996947694028306	0.998237001012646	610	71114	537	406	248	146	76	37	1	1	0	0	0	0	70993	71124	71282	71384	71454	71493	193	193	194	194	194	194
CD2_BENIGN_OTHERDIGESTIVE	60_70	UKBB	I9_CEREBDOTH	2.28677340368344	1.97496481337467	-12.1994885570389	-12.1916220690597	-12.2182186685959	-12.2140897164599	1.00807607809186	1.00703050279793	1593.14031335046	2085.39698081	2459.96104278724	4487.09001981407	0.0233015984729059	0.049858407508192	0.993890250368269	0.995335443707425	0.996037055959766	0.997828119888145	810	66830	713	512	289	169	97	36	2	1	0	0	0	0	66743	66944	67167	67287	67359	67420	182	183	184	184	184	184
CD2_BENIGN_OTHERDIGESTIVE	60_70	UKBB	I9_CEREBVASC	1.21777344051408	-14.0984007143916	-14.0913179944178	-14.0906124347741	-14.0854789295303	-14.080893413356	1.00816906825529	1661.80775020751	2048.26216643523	2554.75277860419	2819.48162728025	4909.43788026357	0.227083431369462	0.993231009228781	0.994510880216212	0.995599329529019	0.996013969620303	0.997711568548685	2581	68700	2190	1626	1078	692	439	176	1	0	0	0	0	0	68906	69470	70018	70404	70657	70920	184	185	185	185	185	185
CD2_BENIGN_OTHERDIGESTIVE	60_70	UKBB	I9_CHD	1.35134403953991	1.85992513718187	-13.6419706952127	-13.645108896953	-13.6347201895662	-13.6435259164925	1.00981381031624	0.592300657706885	1573.95606698161	1843.31409844809	1976.65101118446	3515.26322756963	0.180827635066638	0.00168849450041846	0.993084570944752	0.99409372374546	0.994496324137315	0.996903238634442	2471	67459	1942	1669	1230	869	577	231	4	3	0	0	0	0	67810	68083	68522	68883	69175	69521	174	175	178	178	178	178
CD2_BENIGN_OTHERDIGESTIVE	60_70	UKBB	I9_CHD_NOREV	1.35134403953991	1.85992513718187	-13.6419706952127	-13.645108896953	-13.6347201895662	-13.6435259164925	1.00981381031624	0.592300657706885	1573.95606698161	1843.31409844809	1976.65101118446	3515.26322756963	0.180827635066638	0.00168849450041846	0.993084570944752	0.99409372374546	0.994496324137315	0.996903238634442	2471	67459	1942	1669	1230	869	577	231	4	3	0	0	0	0	67810	68083	68522	68883	69175	69521	174	175	178	178	178	178
CD2_BENIGN_OTHERDIGESTIVE	60_70	UKBB	I9_CONDUCTIO	2.53911476977782	-14.2404701549961	-14.2340063784602	1.99873783931884	2.3313529914162	-14.1990161303047	0.597656727733818	2036.32054457383	2570.99672467666	1.00997649271566	1.00882518754529	7714.06951871834	2.15254603652236e-05	0.994420250439587	0.995582633069733	0.0478166349705465	0.0208351555266114	0.998531362813859	2067	56721	1785	1389	890	535	300	107	4	1	1	2	1	0	56873	57269	57768	58123	58358	58551	126	129	129	128	129	130
CD2_BENIGN_OTHERDIGESTIVE	60_70	UKBB	I9_CORATHER	1.09041947200725	1.44267672106914	1.26967033025133	1.2733358457776	0.816934212096561	1.92890508791669	0.721558841175572	0.467134398612266	0.592811687402444	0.71984885018257	1.00815597577336	1.00803072764042	0.130737590234893	0.00201268080298109	0.032211445635838	0.0769116737765319	0.417753284575221	0.0556792154639442	6282	62818	5109	4388	3168	2111	1266	496	10	9	7	4	2	1	63825	64546	65766	66823	67668	68438	156	157	159	162	164	165
CD2_BENIGN_OTHERDIGESTIVE	60_70	UKBB	I9_CVD	1.20874065365778	0.346428316602671	0.164894569330918	1.69741331937619	0.495253763637727	1.38573975466493	0.552062482387834	0.616650317587783	0.739245652366475	0.435769720122598	0.736121984489113	0.735545696286914	0.028560538477516	0.574258736327433	0.823490457974632	9.81148505238163e-05	0.501082410006767	0.0595701867874494	17969	30263	13186	11533	9159	6984	5111	2401	12	10	10	11	4	2	34979	36632	39006	41181	43054	45764	55	57	57	56	63	65
CD2_BENIGN_OTHERDIGESTIVE	60_70	UKBB	I9_CVD_HARD	1.6320018633258	1.48316410615308	-14.5806955285372	-14.5856187681325	-14.5796398248194	-14.5832458532617	0.720958675370221	0.59202283619455	2096.66950301788	2507.92553778877	2704.0916026591	4718.83651149987	0.0235953291723451	0.0122365514093329	0.994451382031362	0.99535968104106	0.995698069863796	0.997534195524119	3767	65588	3038	2462	1790	1236	812	329	5	3	0	0	0	0	66144	66720	67392	67946	68370	68853	168	170	173	173	173	173
CD2_BENIGN_OTHERDIGESTIVE	60_70	UKBB	I9_DISVEINLYMPH	1.11348597752181	1.63741439601485	-14.5397976085375	1.82731118177374	-14.5253414912912	-14.5162554618397	1.00950750244433	0.591220801564019	2143.19689795709	0.717853922597256	2588.96977558709	4010.8214030132	0.270027508293798	0.00561341302039166	0.994587062415487	0.010911525898174	0.995523514787845	0.997112244684174	3452	65089	2696	2213	1703	1205	840	400	6	5	2	2	0	0	65668	66151	66661	67159	67524	67964	171	172	175	175	177	177
CD2_BENIGN_OTHERDIGESTIVE	60_70	UKBB	I9_DOAAC	1.7513463654793	0.613368879886841	1.62206293367499	1.33840670160963	-12.5151290566971	-12.4869988609119	0.719531420634408	1.00733568505683	0.71730599940947	1.00717950183087	1116.02217594275	1818.70894707804	0.0149326001775909	0.542589288873162	0.0237390577615468	0.183892148154829	0.991052669759023	0.994521880292609	2909	68802	2389	1922	1368	929	577	250	5	3	3	1	0	0	69133	69600	70154	70593	70945	71272	184	186	186	188	189	189
CD2_BENIGN_OTHERDIGESTIVE	60_70	UKBB	I9_DVTANDPULM	-14.1010427768524	1.36614177722385	-14.0989205202297	-14.1099559613681	-14.0990675871061	-14.0884102957377	2770.87969002817	1.00712084100866	2780.21026394958	3377.64610334238	3489.29146088893	6435.80637915629	0.995939572620073	0.174945705687944	0.995953808624787	0.996666884887764	0.996776022334599	0.998253378765424	1682	69779	1430	951	623	408	277	105	1	1	0	0	0	0	69843	70322	70650	70865	70996	71168	187	187	188	188	188	188
CD2_BENIGN_OTHERDIGESTIVE	60_70	UKBB	I9_ENDOCARD	-12.0435742226271	-12.0432100202454	-12.0381340702403	-12.0217653769828	-12.0731111930297	-12.086831289328	3296.80319542864	2525.14872814523	3121.61618734596	3753.09460183654	4117.34892247839	10079.0633115661	0.997085248955924	0.996194657842467	0.996923062627826	0.997444251850046	0.997660403478314	0.999043175594278	171	53454	144	118	80	51	33	11	0	0	0	0	0	0	53369	53395	53433	53462	53480	53502	112	112	112	112	112	112
CD2_BENIGN_OTHERDIGESTIVE	60_70	UKBB	I9_HEARTFAIL	-13.542950274362	0.977757595031375	1.41517931450596	-13.5539279578404	-13.5618876942589	-13.5659564565331	1772.70899771662	1.00700519218838	1.00709370749455	2306.32101100086	2678.08356741386	4527.69596108666	0.993904467211416	0.331570258225124	0.15995849726999	0.995310970348988	0.995959508250759	0.997609368847407	2004	70069	1732	1284	809	487	260	105	2	2	1	0	0	0	70156	70604	71079	71401	71628	71783	183	183	184	185	185	185
CD2_BENIGN_OTHERDIGESTIVE	60_70	UKBB	I9_HEARTFAIL_ALLCAUSE	-13.5502976179853	1.15821309043622	1.60460867340433	-13.5608205354223	-13.5672657163891	-13.5712497114101	1943.1046063194	1.00993462036343	1.01011572097307	2537.37970113876	3009.63491033198	5007.82326734169	0.994435973441089	0.251456075112855	0.112164407393576	0.995735790814333	0.996403193242307	0.997837727734511	1984	58882	1715	1269	799	481	255	105	2	2	1	0	0	0	59012	59458	59928	60246	60472	60622	137	137	138	139	139	139
CD2_BENIGN_OTHERDIGESTIVE	60_70	UKBB	I9_HEARTFAIL_AND_CHD	-13.2578824140513	2.15974041578824	-13.2661417711089	-13.2754289059986	-13.285113831586	-13.2617243046243	2797.66156292767	1.00862632434062	2755.71236770066	3503.25291206986	4280.0585255194	7228.39617253367	0.996218906448805	0.0322523407464862	0.996158957320565	0.996976457401947	0.997523405315477	0.998536145656163	639	66358	558	418	265	161	84	29	1	1	0	0	0	0	66268	66408	66561	66665	66742	66797	170	170	171	171	171	171
CD2_BENIGN_OTHERDIGESTIVE	60_70	UKBB	I9_HEARTFAIL_EXMORE	-13.542950274362	0.977757595031375	1.41517931450596	-13.5539279578404	-13.5618876942589	-13.5659564565331	1772.70899771662	1.00700519218838	1.00709370749455	2306.32101100086	2678.08356741386	4527.69596108666	0.993904467211416	0.331570258225124	0.15995849726999	0.995310970348988	0.995959508250759	0.997609368847407	2004	70069	1732	1284	809	487	260	105	2	2	1	0	0	0	70156	70604	71079	71401	71628	71783	183	183	184	185	185	185
CD2_BENIGN_OTHERDIGESTIVE	60_70	UKBB	I9_HEARTFAIL_NS	-13.542950274362	0.977757595031375	1.41517931450596	-13.5539279578404	-13.5618876942589	-13.5659564565331	1772.70899771662	1.00700519218838	1.00709370749455	2306.32101100086	2678.08356741386	4527.69596108666	0.993904467211416	0.331570258225124	0.15995849726999	0.995310970348988	0.995959508250759	0.997609368847407	2004	70069	1732	1284	809	487	260	105	2	2	1	0	0	0	70156	70604	71079	71401	71628	71783	183	183	184	185	185	185
CD2_BENIGN_OTHERDIGESTIVE	60_70	UKBB	I9_HYPERTENSION	0.581766451584341	0.725898295306745	0.339925558099707	1.37689340076735	1.19286756727388	1.07927546240868	0.730430878983747	0.526662870473108	0.72605698250376	0.527246206068474	0.597886493757793	1.01151326844744	0.425758771098482	0.16811135069218	0.639655676325999	0.00901510215184853	0.0460275565928129	0.285975940852203	11645	41040	8999	7809	5833	4187	2809	1202	10	9	7	8	4	1	43588	44778	46754	48400	49778	51385	88	89	91	90	94	97
CD2_BENIGN_OTHERDIGESTIVE	60_70	UKBB	I9_HYPERTROCARDMYOP	4.47897608800046	-11.087240843109	-11.119643085913	-11.1006034199331	-11.1071885241587	-11.1833851383194	1.0085362970971	1964.80950527213	2418.19832692471	2658.25104408641	3663.35215303343	8003.41604951263	8.95144029807602e-06	0.995497634086678	0.996331086588379	0.996668119678738	0.997580838453715	0.99888509514182	101	71500	81	61	39	31	16	5	1	0	0	0	0	0	71327	71347	71369	71377	71392	71403	192	193	193	193	193	193
CD2_BENIGN_OTHERDIGESTIVE	60_70	UKBB	I9_HYPOTE	1.33275087120452	1.57110509186083	1.9848953933706	-13.5414469322097	-13.5431436928538	-13.5467260242842	1.00852757423319	0.71741763490739	0.717160316209333	2112.18039599369	2459.32140587898	4758.40628542362	0.186340754836191	0.0285282330066253	0.00564507902092418	0.994884699505921	0.995606182007735	0.997728502297756	2515	69906	2141	1580	1050	637	364	123	4	3	2	0	0	0	70094	70655	71185	71598	71871	72112	182	183	184	186	186	186
CD2_BENIGN_OTHERDIGESTIVE	60_70	UKBB	I9_HYPTENS	0.583045127505986	0.727070594203878	0.341301070952864	1.37818652047406	1.19535419851699	1.08207412637632	0.730435617007748	0.52665824918235	0.726059935079523	0.527257954165973	0.597899896931628	1.01154146202235	0.424745367663672	0.167421719147856	0.638302962855264	0.00895217149166575	0.0455807993169567	0.28474180307042	11627	41040	8985	7799	5823	4180	2802	1199	10	9	7	8	4	1	43584	44770	46746	48389	49767	51370	88	89	91	90	94	97
CD2_BENIGN_OTHERDIGESTIVE	60_70	UKBB	I9_HYPTENSESS	0.584819628927318	0.730015193571049	0.344051693296249	1.09176566085475	1.20006870943687	1.08961062016262	0.730692444504246	0.526762325141162	0.726124050533845	0.601266808012782	0.597945957696026	1.01156311320825	0.423500169222221	0.165791768755716	0.635628668358758	0.0694047858920398	0.0447512349748686	0.281410868466214	11615	41033	8975	7794	5820	4175	2800	1196	10	9	6	7	4	1	43576	44757	46731	48376	49751	51355	87	88	91	90	93	96
CD2_BENIGN_OTHERDIGESTIVE	60_70	UKBB	I9_HYPTENSHR	-12.8156587195171	2.95456783795868	-12.8091321260224	4.09324343888932	-12.759715121245	-12.7678760332802	3411.27918451461	1.02102464155072	3039.81643849783	0.735038798818304	3219.85874169324	4966.35099092746	0.99700247572176	0.00380697497555681	0.996637896161653	2.56581057274622e-08	0.996838136742663	0.997948739435085	377	32932	308	243	187	136	96	49	1	1	1	2	0	0	32937	33002	33058	33109	33149	33196	63	63	63	62	64	64
CD2_BENIGN_OTHERDIGESTIVE	60_70	UKBB	I9_HYPTENSPOR	-12.0835294924585	-12.085392169054	-12.0736317676528	4.51633883214733	-12.0336663969989	-12.0548490945076	2838.16920307563	2546.22782702585	3225.48644766056	1.00926331336974	4802.49500814595	7502.8183256574	0.996603009966844	0.996212942331772	0.997013367738405	7.64518938126552e-06	0.998000733667718	0.998718031888884	208	70947	174	117	67	43	27	8	1	1	1	1	0	0	70792	70849	70899	70923	70939	70958	188	188	188	188	189	189
CD2_BENIGN_OTHERDIGESTIVE	60_70	UKBB	I9_HYPTENSRD	-12.8303659468892	3.06801927907455	-12.8163855315847	4.21500286251865	-12.7515764504224	-12.7566562977615	3683.72651706624	1.0215753594384	3214.18087474871	0.736132401028674	3454.92263190675	5575.61247919885	0.997220985284073	0.00267136038360291	0.996818483638281	1.02901352156116e-08	0.997055140169504	0.998174491095748	325	32727	270	220	170	125	84	39	1	1	1	2	0	0	32719	32769	32819	32864	32905	32950	62	62	62	61	63	63
CD2_BENIGN_OTHERDIGESTIVE	60_70	UKBB	I9_ICH	-12.0178761001396	-12.0166733705169	-12.0147168298183	-12.0244189244133	-12.0292304171455	-12.0522304226316	2785.28202401514	2176.27029578077	2780.55638213907	3354.64380705087	3346.59476951	5351.11188342108	0.99655731521686	0.995594357257741	0.99655237085221	0.997140060697909	0.997132035032213	0.998202937883429	231	66683	194	126	79	56	36	14	0	0	0	0	0	0	66538	66606	66653	66676	66696	66718	182	182	182	182	182	182
CD2_BENIGN_OTHERDIGESTIVE	60_70	UKBB	I9_IHD	1.48726343168773	0.931982866967925	0.164182522559977	1.24978465947138	0.789242501979151	1.8935411833703	0.594948696683749	0.592681576835615	1.00878140179549	0.719393811485594	1.0077696669057	1.00737984500271	0.0124257141353555	0.11583812395199	0.870712663138308	0.0823386971468615	0.433534553561128	0.0601531329464647	6232	62642	4995	4314	3147	2123	1292	506	8	6	5	4	2	1	63714	64395	65562	66586	67417	68203	157	159	160	161	163	164
CD2_BENIGN_OTHERDIGESTIVE	60_70	UKBB	I9_INTRACRA	-13.0081742734572	-13.0133448704587	-13.0130747817085	-13.0049780809725	-13.0092824191178	-13.0118464481988	3705.82838994235	2852.25216810901	3413.05774891166	4115.22246344213	4169.45876017822	6303.22363681055	0.99719927664996	0.996359679887439	0.996957887306689	0.997478519315771	0.997510494924027	0.998352915172751	385	65039	309	216	152	108	69	30	0	0	0	0	0	0	64940	65033	65097	65141	65180	65219	175	175	175	175	175	175
CD2_BENIGN_OTHERDIGESTIVE	60_70	UKBB	I9_ISCHHEART	1.48395854531523	0.929097711674308	0.159626302076042	1.24470781894363	0.78874324398663	1.89446316802251	0.594945794509771	0.592688817156456	1.00877976908272	0.719390620643347	1.00777880457191	1.00738707322717	0.0126214643185424	0.11697501570313	0.8742700353634	0.0835900381018941	0.433829662243462	0.0600302656268638	6263	62616	5021	4335	3162	2137	1299	507	8	6	5	4	2	1	63694	64380	65553	66578	67416	68208	156	158	159	160	162	163
CD2_BENIGN_OTHERDIGESTIVE	60_70	UKBB	I9_K_CARDIAC	0.396664576336368	0.560656974111676	-0.53732725518989	1.18948625084333	0.628481616200256	1.59111158127556	0.73503784946678	0.532864956582395	1.01669694669557	0.533237821735427	0.728141666060717	0.727593417161792	0.589437113248419	0.292728057900471	0.597150354980558	0.025701922309197	0.388065466697116	0.0287560939563625	15234	35944	11692	10069	7615	5448	3677	1624	9	8	6	8	4	2	39407	41030	43484	45651	47422	49475	70	71	73	71	75	77
CD2_BENIGN_OTHERDIGESTIVE	60_70	UKBB	I9_LBBB	2.70610567074694	-13.2086907035258	-13.1992010377814	-13.1888973109333	-13.1772438955485	-13.2094861064894	1.01306075255486	2256.86615598504	2821.45355876654	3797.03287051066	4420.95985700328	8582.76469377448	0.00755766451782358	0.995330272383952	0.996267384846119	0.997228573800429	0.997621805166659	0.998771999322409	704	54337	623	458	294	168	97	31	1	0	0	0	0	0	54302	54467	54631	54757	54828	54894	115	116	116	116	116	116
CD2_BENIGN_OTHERDIGESTIVE	60_70	UKBB	I9_LYMPHOTH	-11.6392416606832	2.97281569598492	-11.6217415831637	3.94683359882165	-11.6376845033328	-11.660325422477	1757.54209616474	1.0086404956179	1907.98127398367	1.00923350461902	2785.42331258813	4888.3970621301	0.994716084832489	0.00320511100312306	0.995140019995971	9.20199092739263e-05	0.996666394751657	0.998096802553502	386	62985	327	210	137	88	55	19	2	2	1	1	0	0	62879	62996	63069	63118	63151	63187	163	163	164	164	165	165
CD2_BENIGN_OTHERDIGESTIVE	60_70	UKBB	I9_MI	1.63652253012632	-14.5940067055271	-14.5973097504981	-14.6004755720007	-14.5962700124587	-14.6030221842968	1.01227767057661	2498.44247782269	2948.13354634426	3529.22984215356	3835.64773876723	6921.89248429562	0.105948767357493	0.995339389833207	0.996049391824839	0.996699149295902	0.996963717428443	0.998316715071016	2056	59006	1628	1383	1001	690	455	185	1	0	0	0	0	0	59295	59540	59922	60233	60468	60738	138	139	139	139	139	139
CD2_BENIGN_OTHERDIGESTIVE	60_70	UKBB	I9_MI_STRICT	1.63652253012632	-14.5940067055271	-14.5973097504981	-14.6004755720007	-14.5962700124587	-14.6030221842968	1.01227767057661	2498.44247782269	2948.13354634426	3529.22984215356	3835.64773876723	6921.89248429562	0.105948767357493	0.995339389833207	0.996049391824839	0.996699149295902	0.996963717428443	0.998316715071016	2056	59006	1628	1383	1001	690	455	185	1	0	0	0	0	0	59295	59540	59922	60233	60468	60738	138	139	139	139	139	139
CD2_BENIGN_OTHERDIGESTIVE	60_70	UKBB	I9_NCMI	-14.0784009374681	-14.0866636675736	-14.0950341493411	-14.0980776241456	-14.0980650087903	-14.1013353585923	3911.5248441349	2835.6100238481	3215.24171463761	3538.18914753565	3587.79195694176	6637.78441307342	0.997128251783142	0.996036307838661	0.996502230591465	0.996820800630126	0.996864757044122	0.998304972170505	777	70617	605	519	397	310	240	102	0	0	0	0	0	0	70598	70684	70806	70893	70963	71101	191	191	191	191	191	191
CD2_BENIGN_OTHERDIGESTIVE	60_70	UKBB	I9_NONISCHCARDMYOP	-14.0355945432561	-14.0380499865332	-14.0447429914805	-14.0504863961377	-14.0596707256278	-14.0768576229081	3806.4525738456	3044.53275800219	3788.43550124746	4926.27005208151	5438.95175639335	8584.40630028156	0.997057953936496	0.996321043473771	0.997042035446922	0.997724312542888	0.997937473577462	0.998691615711631	950	57037	803	593	384	235	137	66	0	0	0	0	0	0	57052	57262	57471	57620	57718	57789	132	132	132	132	132	132
CD2_BENIGN_OTHERDIGESTIVE	60_70	UKBB	I9_NONRHEVALV	-14.223848436046	2.26529551704245	-14.2274444194985	-14.2282965557457	-14.2276516125988	-14.2189513596256	2743.91713138468	0.593596782832351	2741.24980044935	3673.82391366631	4269.22261139092	6977.47742076539	0.995863964656482	0.000135512058261557	0.995858893532682	0.996909892788741	0.997340967295829	0.998374043622895	1808	56052	1559	1203	768	451	252	114	3	3	0	0	0	0	56172	56528	56963	57280	57479	57617	126	126	129	129	129	129
CD2_BENIGN_OTHERDIGESTIVE	60_70	UKBB	I9_NSTEMI	-13.0656620510604	-13.0748768189674	-13.0712286217436	-13.0679287484706	-13.0814658843247	-13.1090744582161	2317.32094344022	1858.82397051062	2467.57873120971	3525.59861738619	5167.20058377417	8937.01734411598	0.995501341830769	0.994387765334798	0.995773475187862	0.997042580325591	0.9979800496723	0.998829640363991	706	71267	615	484	293	151	54	22	0	0	0	0	0	0	71166	71297	71488	71630	71727	71759	192	192	192	192	192	192
CD2_BENIGN_OTHERDIGESTIVE	60_70	UKBB	I9_OTH	1.25634359734169	1.49326378075899	1.90624732084013	-12.5369578484134	1.97504848091027	-12.5353617914546	1.00834719666242	0.717301714692752	0.716950820060489	1224.33288323497	1.00627267567999	2639.71586936239	0.212785152415839	0.0373626436433406	0.00784135003567517	0.991829942300494	0.0496767567226192	0.996211056590375	2689	69992	2285	1690	1121	685	396	138	4	4	3	1	1	0	70208	70803	71372	71808	72097	72355	184	184	185	187	187	188
CD2_BENIGN_OTHERDIGESTIVE	60_70	UKBB	I9_OTHANEUR	-12.0425294377287	-12.0298017803559	-12.015591481942	-12.0160614204418	-12.0149721735826	-12.0202870213556	2875.27998709664	2152.68616736425	2510.67981470271	2934.06346786868	3401.73015264151	7232.04084349648	0.996658231454803	0.995541225052646	0.996181504993323	0.996732380470293	0.997181863218612	0.998673846397928	196	66013	154	134	104	71	51	16	0	0	0	0	0	0	65882	65902	65932	65965	65985	66020	173	173	173	173	173	173
CD2_BENIGN_OTHERDIGESTIVE	60_70	UKBB	I9_OTHARR	3.4940942915834	-13.5277452352959	-13.5269039908786	-13.5428003994491	-13.5296250828581	-13.5033713190357	0.599792312567246	2251.60672060264	2826.13785519687	3602.84874844075	3955.52268424401	6777.84234670826	5.69394861172765e-09	0.995206305776166	0.996181054430668	0.99700082721837	0.997270889644808	0.998410390236937	968	54540	799	637	425	264	167	68	3	0	0	0	0	0	54592	54754	54966	55127	55224	55323	114	117	117	117	117	117
CD2_BENIGN_OTHERDIGESTIVE	60_70	UKBB	I9_OTHHEART	1.37174106609152	0.875327191389063	-0.126024825566677	-14.504848673949	-14.5052717910842	1.72217350182382	0.517401967288831	0.515397993197363	1.00766773893824	1669.66963223178	1900.33864535879	1.00712530640051	0.0080204049767666	0.0894413535111852	0.900471416155033	0.993068659198507	0.993909811781379	0.0872678509351842	8898	63957	7471	5894	4046	2563	1531	628	8	5	2	1	1	1	65224	66801	68649	70132	71164	72067	152	155	158	159	159	159
CD2_BENIGN_OTHERDIGESTIVE	60_70	UKBB	I9_OTHILLHEART	1.53508484519257	1.77225522821173	-13.6540315283074	2.16773430943963	-13.640342759191	-13.6513860366236	1.01141751973174	0.721479579802741	2083.99059442841	1.01007839405075	3278.94674395427	6267.05899582579	0.129075961850002	0.0140329931286574	0.994772402987201	0.0318646010744383	0.996680828219784	0.998261988351201	2071	56496	1778	1371	843	477	247	88	3	2	1	1	0	0	56659	57066	57594	57960	58190	58349	127	128	129	129	130	130
CD2_BENIGN_OTHERDIGESTIVE	60_70	UKBB	I9_OTHINTRACRA	-11.0436225705311	-11.058819118634	-11.0489242216108	-11.0804446704586	-11.0799449526443	-11.0680350319818	2164.40134534413	1744.96018623414	2044.64656081415	2606.72957468505	3506.10795385677	4200.84912385806	0.995928898432064	0.994943379202257	0.995688387756783	0.996608436413344	0.997478542471041	0.997897804992987	134	64708	112	70	48	30	17	10	0	0	0	0	0	0	64556	64598	64620	64638	64651	64658	174	174	174	174	174	174
CD2_BENIGN_OTHERDIGESTIVE	60_70	UKBB	I9_OTHOTH	-12.0942750175192	-12.0942026056414	-12.0811115865487	-12.0727986772354	4.40628668161366	-12.0327804892486	3074.26384923911	2464.88045376609	3071.95551680514	3743.40844022897	1.00745953514996	5665.42519458846	0.99686109882149	0.996085108792906	0.996862159132109	0.99742676143265	1.22179947829311e-05	0.998305376520196	210	66252	173	133	81	54	38	17	0	1	1	1	1	0	66128	66168	66220	66247	66263	66284	161	160	160	160	160	161
CD2_BENIGN_OTHERDIGESTIVE	60_70	UKBB	I9_OTHPER	2.96321338712089	1.42285804206043	1.67458020795186	-13.1814663644158	-13.1724449717488	-13.1594052337241	0.593804766803729	1.00802401600056	1.00779941408903	2077.69360257471	2229.13820830831	3590.76281790181	6.03121606198832e-07	0.15808784005091	0.0965888820539171	0.994938032280092	0.995285160307432	0.997075924171323	1365	67092	1101	904	673	461	291	121	3	1	1	0	0	0	67175	67372	67603	67815	67985	68155	178	180	180	181	181	181
CD2_BENIGN_OTHERDIGESTIVE	60_70	UKBB	I9_PAD	2.93408758921893	-13.2242058849477	2.26593074665216	-13.2319664795993	-13.2447677577405	-13.1895844953252	0.720485446922945	1875.0872343873	1.00781283578955	2993.88211222878	3456.05814224017	6504.09188432429	4.65359907993699e-05	0.994372900608287	0.0245529478176537	0.99647362621625	0.996942247669852	0.998381978790196	871	66940	751	571	369	227	118	38	3	1	1	0	0	0	66878	67058	67260	67402	67511	67591	179	181	181	182	182	182
CD2_BENIGN_OTHERDIGESTIVE	60_70	UKBB	I9_PAROXTAC	3.85301104243859	-14.0416520848208	2.70358088801011	-13.9933052236803	-13.926005872342	-13.9227218089075	0.775071941977186	3914.0621904205	1.03927698215793	5548.94498366386	5701.94481413122	9288.21173719065	6.65515436053143e-07	0.997137604659881	0.00928426321532698	0.99798790033213	0.998051308037002	0.998803997913703	945	23405	756	618	463	303	194	75	3	1	1	0	0	0	23563	23701	23856	24016	24125	24244	28	30	30	31	31	31
CD2_BENIGN_OTHERDIGESTIVE	60_70	UKBB	I9_PERICAOTH	-13.0388999909492	-13.0436418097081	-13.0298206635195	-13.0377705237415	-13.0487358510867	-13.0359209035232	3708.6204016827	2895.46571452593	3640.17769880255	4537.18073096516	5327.92531631823	9554.30309016895	0.997194774759165	0.996405661043048	0.997144021144734	0.997707249918205	0.998045885809727	0.998911364157126	419	53711	360	254	165	107	60	20	0	0	0	0	0	0	53659	53765	53854	53912	53959	53999	111	111	111	111	111	111
CD2_BENIGN_OTHERDIGESTIVE	60_70	UKBB	I9_PHLETHROM	-14.0363369487215	-14.0328701441742	-14.0341068469388	-14.0357897697331	-14.0271679353347	-14.0454106503516	3221.24536331915	2433.98142843809	2759.88340472483	3310.4584143239	3558.70839027052	5791.16415759982	0.996523288406242	0.995399903930072	0.995942745660307	0.99661711309974	0.996855029825704	0.99806487866402	1257	63566	1012	799	603	417	275	116	0	0	0	0	0	0	63647	63860	64056	64242	64384	64543	164	164	164	164	164	164
CD2_BENIGN_OTHERDIGESTIVE	60_70	UKBB	I9_PHLETHROMBDVTLOW	-13.0452743716031	-13.0487155893561	-13.0433656250723	-13.0475380521528	-13.0422545013653	-13.011702684047	2585.4825215494	2078.34390538992	2404.26630478064	2957.10385207879	3097.11549143596	5873.70693930089	0.995974221924815	0.994990578662043	0.995671424174999	0.996479530002809	0.996640040457838	0.998232491287445	722	63303	602	426	304	202	131	47	0	0	0	0	0	0	63261	63437	63559	63661	63732	63816	162	162	162	162	162	162
CD2_BENIGN_OTHERDIGESTIVE	60_70	UKBB	I9_PULMEMB	-13.5299473304124	1.76872744088959	-13.5375591149924	-13.5536507257276	-13.5517755194932	-13.5476345410846	2520.83391962053	1.00700193197018	2613.1442048832	3179.09251038542	3294.80029409765	5916.41251090512	0.995717574184986	0.0790151771895597	0.995866526970196	0.996598332429531	0.996718246629212	0.998172974083619	1167	69633	999	642	413	269	180	74	1	1	0	0	0	0	69610	69967	70196	70340	70429	70535	190	190	191	191	191	191
CD2_BENIGN_OTHERDIGESTIVE	60_70	UKBB	I9_PULMHEART	-13.1881311814822	2.23264683437748	-13.1913316640175	-13.2032424760765	-13.202725651099	-13.1927751547057	1886.2149923811	0.716779749677423	1995.9320213107	2468.10108999227	2618.61999769206	4690.51886003629	0.994421356757281	0.00184051154353867	0.994726732606345	0.995731693032852	0.995977191674934	0.997755835112215	1441	70132	1248	810	505	318	207	83	2	2	0	0	0	0	70133	70571	70876	71063	71174	71298	190	190	192	192	192	192
CD2_BENIGN_OTHERDIGESTIVE	60_70	UKBB	I9_PULMOTHHD	-12.1876654562503	3.04432464042828	-12.1695791378734	-12.1589056450316	-12.1577072420444	-12.0851639697185	2326.50094913109	1.00704853508548	2737.32598962372	3660.86425365298	4421.11685151873	8217.52652942112	0.995820201308869	0.00250268348784931	0.996452783718017	0.997349974054769	0.997805885932647	0.998826585805861	327	68777	298	186	102	55	31	10	1	1	0	0	0	0	68623	68735	68819	68866	68890	68911	182	182	183	183	183	183
CD2_BENIGN_OTHERDIGESTIVE	60_70	UKBB	I9_RBBB	-13.0671428435482	-13.0686533368073	-13.0691178280791	-13.0627810750019	-13.0653683311127	-13.0391563912354	2778.71873287541	2187.61941296762	2769.33799834037	3518.91560822966	4310.6567275592	9395.44065760293	0.996247899084567	0.995233533472237	0.996234620462021	0.99703813090058	0.997581658580067	0.998892682247705	658	54355	572	438	290	166	86	32	0	0	0	0	0	0	54329	54463	54611	54735	54815	54869	112	112	112	112	112	112
CD2_BENIGN_OTHERDIGESTIVE	60_70	UKBB	I9_RHEUFEV	2.0638946140332	-13.2035686244667	-13.1958441090876	2.81510124259016	-13.1769884956037	-13.1471456655153	1.00808783426315	1726.24853651767	2280.73703554593	1.00707361823212	3257.64936373414	8017.98040941802	0.0406250958169102	0.993897274575046	0.995383640737426	0.00518470571562169	0.996772615516706	0.998691702983931	1029	70681	921	655	391	222	128	33	1	0	1	1	0	0	70602	70868	71132	71301	71395	71490	186	187	186	186	187	187
CD2_BENIGN_OTHERDIGESTIVE	60_70	UKBB	I9_RHEUVALV	2.05423617530898	-13.2030073435783	-13.1950569452876	2.79815136595118	-13.177382463537	-13.1550177422941	1.00811562166458	1718.71117463748	2257.0825236893	1.00707779685483	3221.73012029803	7778.51490989118	0.0415800461358592	0.993870772319402	0.995335539513403	0.00546128989378188	0.99673653586384	0.998650618958528	1039	70697	929	662	399	227	130	34	1	0	1	1	0	0	70620	70887	71150	71322	71419	71515	186	187	186	186	187	187
CD2_BENIGN_OTHERDIGESTIVE	60_70	UKBB	I9_SAH	-11.9733288890729	-11.9916245873583	-12.0005111453389	-11.9851706188629	-11.9984576746671	-11.9750827356559	3297.97912856993	2492.02440500424	2810.02927800326	3399.78246438656	3390.79536067871	4668.77485625665	0.997103282676079	0.996160593301855	0.996592564520689	0.997187242746098	0.997176661185555	0.997953483848173	182	66529	136	101	81	59	41	20	0	0	0	0	0	0	66393	66428	66448	66470	66488	66509	182	182	182	182	182	182
CD2_BENIGN_OTHERDIGESTIVE	60_70	UKBB	I9_SAHANEUR	-11.9714852512335	-11.9856333659531	-11.9746063857763	-11.9756344935402	-11.9772902875362	-11.9558960581705	2703.67397726746	2046.60640689872	2362.89613231497	2960.57053588466	2858.98356023405	4362.09724947728	0.996467091772141	0.99532733938584	0.995956524482747	0.996772531613447	0.996657389996973	0.997813113191669	254	64750	195	151	114	79	58	25	0	0	0	0	0	0	64635	64679	64716	64751	64772	64805	174	174	174	174	174	174
CD2_BENIGN_OTHERDIGESTIVE	60_70	UKBB	I9_SECONDRIGHT	-12.1926725752888	3.09658451300955	-12.1733849686609	-12.160355422489	-12.1608979824698	-12.0878541789088	2414.78015009433	1.00710718971227	2800.40534760523	3691.50079420937	4427.65850632379	8226.77567962517	0.995971350076592	0.00210691917791687	0.996531600206562	0.997371653742302	0.997808552639619	0.998827644130848	310	68762	282	175	98	54	31	10	1	1	0	0	0	0	68607	68714	68791	68835	68858	68879	182	182	183	183	183	183
CD2_BENIGN_OTHERDIGESTIVE	60_70	UKBB	I9_SEQULAE	-13.0516719105992	-13.0407313219656	-13.0403371924334	-13.0366771936792	-13.0455502615092	-13.0730776061615	3129.85680281174	2525.85802494702	3157.60217859438	3971.74950803913	4078.5566466224	9165.94940231262	0.996672787930895	0.995880626758983	0.996704887585888	0.997381067270688	0.997447914472163	0.998862005146455	420	65145	345	270	182	116	79	22	0	0	0	0	0	0	65046	65121	65209	65275	65312	65369	174	174	174	174	174	174
CD2_BENIGN_OTHERDIGESTIVE	60_70	UKBB	I9_STEMI	2.95996850521636	-13.2479874058784	-13.2587967911922	-13.261208166891	-13.2536017854543	-13.2650888707272	1.00947336534878	2392.03369699655	2810.14516800471	3364.10925979162	3777.54833732786	9171.5490964822	0.00336579903216923	0.995581036091674	0.99623544359034	0.996854773423237	0.997200612249049	0.998845995828379	499	70967	394	337	251	170	103	32	1	0	0	0	0	0	70880	70937	71023	71104	71171	71242	191	192	192	192	192	192
CD2_BENIGN_OTHERDIGESTIVE	60_70	UKBB	I9_STR	1.75672833845114	-13.5642352486756	-13.5638906742202	-13.5689651841529	-13.5600473650249	-13.5483986550632	1.00833237728354	1653.26624711745	1970.52669429436	2475.35839410438	2764.90136775367	4804.79485606791	0.0814714294315717	0.99345382361467	0.994507898054595	0.995626324804775	0.996086909576494	0.997750154978715	1530	68452	1302	955	667	427	266	108	1	0	0	0	0	0	68494	68841	69129	69369	69530	69688	185	186	186	186	186	186
CD2_BENIGN_OTHERDIGESTIVE	60_70	UKBB	I9_STR_EXH	1.84271613077424	-13.5736975087952	-13.572296882341	-13.5772428147409	-13.5676201237626	-13.5581057314495	1.00840278683435	1728.56585699294	2046.05113302469	2566.31722510478	2893.93898142445	5109.96181699573	0.0676454784541756	0.99373461397012	0.994707343064234	0.995778767418869	0.996259300891936	0.997882999730391	1365	68521	1161	874	620	394	245	99	1	0	0	0	0	0	68539	68826	69080	69306	69455	69601	185	186	186	186	186	186
CD2_BENIGN_OTHERDIGESTIVE	60_70	UKBB	I9_STR_SAH	1.69482392520904	-13.5575593796021	-13.5575435627725	-13.5591353165327	-13.5514363370714	-13.5366287530238	1.00831853486472	1592.83702810753	1889.72879565598	2357.79046057106	2612.47543210101	4410.24582595579	0.092793650142415	0.993208823936532	0.994275759611666	0.995411566347054	0.995861230613422	0.997551009500416	1661	68313	1398	1032	729	474	297	123	1	0	0	0	0	0	68390	68756	69059	69314	69491	69665	185	186	186	186	186	186
CD2_BENIGN_OTHERDIGESTIVE	60_70	UKBB	I9_THAORTANEUR	-12.0676791653839	-12.0736257294669	-12.0558696314102	-12.0753721609978	-12.0399028767508	-12.1058370280422	2954.90353665042	2549.4916700868	3406.96119437222	5068.17420693271	6511.85040501957	10482.6453163609	0.996741488171766	0.99622147282615	0.997176612346764	0.998098971443327	0.998524774595831	0.999078566714625	155	65977	133	108	57	25	15	8	0	0	0	0	0	0	65827	65852	65903	65935	65945	65952	172	172	172	172	172	172
CD2_BENIGN_OTHERDIGESTIVE	60_70	UKBB	I9_THROMBOTH	-12.0258509797026	-11.9998940275299	-11.9850397252419	-12.0007055874557	-11.9993590564188	-11.9470261852433	3628.25012761758	2760.16854569519	3692.02376495998	4137.77542239906	4443.05256426735	7529.91244287744	0.997355412961906	0.996531190086355	0.997409913377798	0.997685914940825	0.997845154529776	0.99873406977655	153	62719	123	90	55	39	28	10	0	0	0	0	0	0	62587	62620	62655	62671	62682	62700	162	162	162	162	162	162
CD2_BENIGN_OTHERDIGESTIVE	60_70	UKBB	I9_TIA	-13.5564554296873	1.95400181998953	-13.5627815146184	-13.5534794625684	-13.5640215197745	-13.5918491372872	3091.28011030683	1.00705993677628	2763.86627322281	3476.62892513285	3663.20718124255	6092.2638141089	0.996500979713595	0.0523428283468175	0.996084654801886	0.996889491271795	0.997045622022667	0.998219919899409	676	67398	548	475	351	227	147	67	0	1	0	0	0	0	67343	67416	67540	67664	67744	67824	183	182	183	183	183	183
CD2_BENIGN_OTHERDIGESTIVE	60_70	UKBB	I9_UAP	-13.247063806106	3.09574783287703	-13.2499812255086	-13.2473265259943	-13.2395771849446	-13.2591291006951	2699.81470202302	0.593211051061899	2300.78853437807	2516.60592996362	2500.97890556322	4432.20803838384	0.996085070109452	1.80253334503084e-07	0.995405098357805	0.995799982680043	0.995776211920441	0.997613099717335	805	65840	626	549	416	328	238	93	3	3	0	0	0	0	65849	65926	66059	66147	66237	66382	167	167	170	170	170	170
CD2_BENIGN_OTHERDIGESTIVE	60_70	UKBB	I9_VARICVE	2.47143998679248	1.80010916656515	1.32137940609853	-13.1762277528194	-13.1623074555438	-13.1420245078454	0.721401618553199	0.719001818479258	1.00813992748979	1613.34165890584	1608.83263211063	2369.22019970484	0.000612796641848686	0.0122929099435129	0.189955651012374	0.993483716381447	0.993472357199092	0.99557417048825	1820	63701	1352	1238	1021	759	540	279	5	3	1	0	0	0	63999	64113	64330	64592	64811	65072	165	167	169	170	170	170
CD2_BENIGN_OTHERDIGESTIVE	60_70	UKBB	I9_VARICVEOES	-11.136126632303	-11.1426879092005	-11.1194148255527	4.79252195160476	5.02624269091603	-11.1409683952728	2086.61100812826	1748.22851313412	2158.3773581414	1.00931255249898	1.01169619235422	4887.43482434457	0.99574175479164	0.994914555856453	0.99588951851419	2.05130429647757e-06	6.76000932105181e-07	0.998181213807211	159	62702	129	99	62	31	24	8	1	2	2	2	1	0	62566	62596	62633	62664	62671	62687	165	164	164	164	165	166
CD2_BENIGN_OTHERDIGESTIVE	60_70	UKBB	I9_VARICVESOTH	4.03173589100983	-11.6185500125135	-11.6234799734164	-11.6071241834761	-11.6338009420636	-11.6139008196388	1.01128408492591	1907.77655937565	2124.70586722569	2328.44487856089	2370.02380235998	4049.70793964052	6.69848023275509e-05	0.99514083327838	0.995635090438876	0.996022621402398	0.996083417867623	0.997711800556803	202	62665	141	110	91	72	59	29	1	0	0	0	0	0	62563	62594	62613	62632	62645	62675	162	163	163	163	163	163
CD2_BENIGN_OTHERDIGESTIVE	60_70	UKBB	I9_VASCINT	-11.9960849991939	-11.994071674665	-11.9849860676876	-11.9798854555932	-11.9725292841587	-11.9831245231759	2776.86286883611	2176.01535140783	2874.27876068208	3544.91493546301	4561.23667584029	9491.1966589316	0.996553138670589	0.995602128382742	0.996673040985004	0.997303589049396	0.99790568085387	0.998992629923216	208	66062	184	131	75	50	22	11	0	0	0	0	0	0	65914	65967	66023	66048	66076	66087	172	172	172	172	172	172
CD2_BENIGN_OTHERDIGESTIVE	60_70	UKBB	I9_VEINSOTH	3.95596322580612	3.63233769864416	-10.6363194392014	-10.6280376985061	-10.6110318218736	-10.702780885701	1.01039221912028	1.00926273413457	1601.39267505401	2056.15105943581	2282.62760800096	5578.02931542758	9.03012857132571e-05	0.000319441828321165	0.994700554836168	0.995875833445223	0.996290964000046	0.998469068930328	191	62815	164	114	72	41	23	6	2	1	0	0	0	0	62676	62726	62768	62799	62817	62834	164	165	166	166	166	166
CD2_BENIGN_OTHERDIGESTIVE	60_70	UKBB	I9_VHD	-14.223848436046	2.26529551704245	-14.2274444194985	-14.2282965557457	-14.2276516125988	-14.2189513596256	2743.91713138468	0.593596782832351	2741.24980044935	3673.82391366631	4269.22261139092	6977.47742076539	0.995863964656482	0.000135512058261557	0.995858893532682	0.996909892788741	0.997340967295829	0.998374043622895	1808	56052	1559	1203	768	451	252	114	3	3	0	0	0	0	56172	56528	56963	57280	57479	57617	126	126	129	129	129	129
CD2_BENIGN_OTHERDIGESTIVE	60_70	UKBB	I9_VTE	-14.0488855891472	1.07419781900583	-14.0466294993822	-14.0528600900626	-14.0469611390401	-14.0525073347951	2444.32405809006	1.00749542083854	2279.57904603434	2737.71934200982	2890.61419827462	4876.95089592597	0.995414140299688	0.286330460340661	0.995083514254817	0.99590443377793	0.996122689318418	0.997700968624202	2146	67912	1785	1286	893	604	405	165	1	1	0	0	0	0	68093	68592	68985	69274	69473	69713	179	179	180	180	180	180
CD2_BENIGN_OTHERDIGESTIVE	60_70	UKBB	IBD_BACT_INTEST_INFECTIONS	-13.0061984480276	-12.9919928806174	-12.984022988781	-12.9755380904729	-12.9812934217427	-12.9565908485329	2954.66929402349	2311.97895883793	2607.37598858982	3145.94189760989	3089.10021038785	4701.9288117585	0.996487792578404	0.995516370969813	0.996026768402779	0.996709108911169	0.996647067945146	0.997801359584646	551	70846	424	315	247	172	130	59	0	0	0	0	0	0	70779	70888	70956	71031	71073	71144	194	194	194	194	194	194
CD2_BENIGN_OTHERDIGESTIVE	60_70	UKBB	IBD_COMORB	1.01490104520547	0.578327817483228	0.537878410992777	0.993382721237612	0.715751855974984	0.149719379616171	0.548346070400942	0.491265139482972	0.539445856876956	0.491027125602784	0.534121492336479	1.0175945782855	0.0641925210320416	0.239107163752123	0.318718719768033	0.0430658314666995	0.180227659562254	0.883028876308212	23909	30444	16900	15103	12558	9967	7552	4013	18	14	11	8	5	1	37380	39177	41722	44313	46728	50267	55	59	62	65	68	72
CD2_BENIGN_OTHERDIGESTIVE	60_70	UKBB	IBD_INFECTIONS	-15.029198831842	-15.0176527228797	-15.0153594634098	-15.0075526922906	-15.0047740664326	-14.9903087397473	8622.51351211971	6833.3425568118	7898.3595046816	9302.91192026365	9086.01254866631	14129.4511882064	0.998609273314521	0.998246488669068	0.998483163970033	0.998712845021268	0.998682362360808	0.999153503310067	642	19268	496	370	283	196	146	68	0	0	0	0	0	0	19379	19505	19592	19679	19729	19807	35	35	35	35	35	35
CD2_BENIGN_OTHERDIGESTIVE	60_70	UKBB	IBD_PULM	-14.0442751607078	-14.0275466707813	-14.0154536642745	-13.9943987199079	-13.9678686048865	-13.8886710421555	5692.77063885929	4829.08878555851	6244.00867197168	8633.11215899281	11791.9860300398	19429.3216010534	0.998031591352885	0.997682306606561	0.998209050421215	0.998706618241416	0.999054888288318	0.99942964785501	451	19656	414	265	145	70	30	12	0	0	0	0	0	0	19658	19807	19927	20002	20042	20060	35	35	35	35	35	35
CD2_BENIGN_OTHERDIGESTIVE	60_70	UKBB	IBD_VIRAL_HEPATITIS	-13.0508420601744	-13.039360973833	-13.0624765836487	-13.0510167464933	-13.0735795233488	-13.0586303512778	7924.33906991094	6103.34925373259	6064.89875480951	7712.53764670527	7750.43277871968	10036.6384840999	0.998685939535644	0.998295379068642	0.998281531027068	0.998649834818039	0.998654113569245	0.998961875869166	133	18838	94	81	67	48	35	18	0	0	0	0	0	0	18847	18860	18874	18893	18906	18923	30	30	30	30	30	30
CD2_BENIGN_OTHERDIGESTIVE	60_70	UKBB	ILD	-12.0304750704859	-12.0222717510341	-12.013223335382	-12.0003196098673	-11.9807829572194	-11.9286375895191	1837.87689535077	1629.64818227817	2097.71247880601	2865.48778320049	3850.35405954047	6566.42062994517	0.994777200914226	0.994113884142208	0.995430683123353	0.996658564796635	0.997517302000164	0.998550554241706	418	71325	384	239	128	65	29	11	0	0	0	0	0	0	71165	71310	71421	71484	71520	71538	194	194	194	194	194	194
CD2_BENIGN_OTHERDIGESTIVE	60_70	UKBB	ILD_COMORB	2.05034765355667	1.40905247389757	0.555447058153721	0.460688831482985	1.19216863130777	1.84173335585466	0.377171550651406	0.388125131228517	0.610595850265783	0.734606227103181	0.533180192680731	0.605534161556374	5.44550353945268e-08	0.000282973860501027	0.362991100238338	0.530578281078452	0.0253545084563775	0.00235401011270738	22097	41277	16277	14264	11285	8403	5980	2844	24	15	10	7	7	3	47010	49023	52002	54884	57307	60443	63	72	77	80	80	84
CD2_BENIGN_OTHERDIGESTIVE	60_70	UKBB	ILD_CVDMETABOCOMORB	1.6988327112054	0.988580340954798	-0.311559759812312	0.74610617623603	1.59960329019551	1.93476060434115	0.456411094340182	0.486895479488341	1.01804259244849	0.732564726118063	0.531117658531766	0.728893235811818	0.000197529915235636	0.042318450094527	0.759575682527383	0.308447531462275	0.00259730822515214	0.00794539786113018	14768	40168	11663	9855	7314	5096	3294	1386	13	8	6	6	6	2	43198	45006	47547	49765	51567	53475	62	67	69	69	69	73
CD2_BENIGN_OTHERDIGESTIVE	60_70	UKBB	ILD_DIFF_DG	0.744228861239307	0.83241319726265	0.386649699923104	0.635125473777897	1.69666915056107	1.49344955613762	0.731793115405247	0.527887935842432	0.727172095243186	0.727165793741175	0.437426093865983	0.725034256869818	0.30915650887693	0.114824329913767	0.594922077879046	0.382430952078929	0.000104991935727463	0.0394144996926414	12944	40728	9523	8108	6322	4970	3761	1857	10	11	10	10	8	2	44046	45461	47247	48599	49808	51712	93	92	93	93	95	101
CD2_BENIGN_OTHERDIGESTIVE	60_70	UKBB	ILD_ENDPOINTS	-12.0304750704859	-12.0222717510341	-12.013223335382	-12.0003196098673	-11.9807829572194	-11.9286375895191	1837.87689535077	1629.64818227817	2097.71247880601	2865.48778320049	3850.35405954047	6566.42062994517	0.994777200914226	0.994113884142208	0.995430683123353	0.996658564796635	0.997517302000164	0.998550554241706	418	71325	384	239	128	65	29	11	0	0	0	0	0	0	71165	71310	71421	71484	71520	71538	194	194	194	194	194	194
CD2_BENIGN_OTHERDIGESTIVE	60_70	UKBB	ILD_FOR_EXCL	-12.3118082198037	-12.3042768288399	3.04337704837442	-12.2884141205939	3.55007453771483	-12.2970290466533	2048.04955858851	1620.29610779924	1.00719772062567	2715.77549003482	1.00757934907843	4287.71004928817	0.995203562097846	0.993941046879395	0.0025141914039952	0.996389722757816	0.000426096569308472	0.99771169317496	571	71007	477	299	181	114	82	41	0	0	1	0	1	0	70908	71086	71204	71271	71303	71344	193	193	192	193	192	193
CD2_BENIGN_OTHERDIGESTIVE	60_70	UKBB	ILD_HOSPITAL	-13.0403231054975	-13.0254291423187	-13.0165027652663	-12.9946091165443	-12.9800302929611	-12.9113515782414	3472.56457087473	3107.30165468387	3968.4134080146	5464.5448873077	7058.38807315433	12693.8089200496	0.997003756789178	0.99665537513612	0.997382921862775	0.998102643782808	0.998532730160914	0.99918844167484	418	47511	384	239	128	65	29	11	0	0	0	0	0	0	47433	47578	47689	47752	47788	47806	112	112	112	112	112	112
CD2_BENIGN_OTHERDIGESTIVE	60_70	UKBB	ILD_HOSPITAL_MAIN	-12.0304750704859	-12.0222717510341	-12.013223335382	-12.0003196098673	-11.9807829572194	-11.9286375895191	1837.87689535077	1629.64818227817	2097.71247880601	2865.48778320049	3850.35405954047	6566.42062994517	0.994777200914226	0.994113884142208	0.995430683123353	0.996658564796635	0.997517302000164	0.998550554241706	418	71325	384	239	128	65	29	11	0	0	0	0	0	0	71165	71310	71421	71484	71520	71538	194	194	194	194	194	194
CD2_BENIGN_OTHERDIGESTIVE	60_70	UKBB	ILD_HOSPITAL_PNEUMONIA_SEPSIS	-11.0235026910889	-10.9953366294987	-11.0374672930605	-10.9768601695376	-10.9068727787447	-10.9200625737229	2352.14167718089	2211.78354124356	2824.93631306715	3838.68727766198	4897.74609338188	8127.23201269297	0.996260662998649	0.996033529936832	0.996882548361881	0.997718424376381	0.998223178981086	0.998927931835182	123	62880	114	55	27	16	7	3	0	0	0	0	0	0	62728	62787	62815	62826	62835	62839	161	161	161	161	161	161
CD2_BENIGN_OTHERDIGESTIVE	60_70	UKBB	ILD_HOSPITAL_PULM_INFECT	-12.0221175826623	-11.9978360810281	-12.0076079639213	-11.9675794740795	-11.9528655366982	-11.9163593523575	2873.0438626496	2594.15296218987	3377.40710191553	5024.06077028618	5809.46107168048	14229.2351300806	0.996661299140162	0.996309834391388	0.997163307669389	0.998099398415159	0.998358367493528	0.999331806808311	240	47451	222	125	69	31	15	5	0	0	0	0	0	0	47357	47454	47510	47548	47564	47574	112	112	112	112	112	112
CD2_BENIGN_OTHERDIGESTIVE	60_70	UKBB	ILD_SYST_AUTO_DISEASES	1.40620600988922	0.782098376269583	-13.1717793370719	2.03774719352267	1.43704240095383	3.0796155996435	1.00983594799876	1.00835783379755	1213.84642561247	0.718432310453022	1.0072129022161	0.717664889163471	0.163768209189053	0.437975805074187	0.991342106461815	0.00456280901723532	0.153651569206375	1.77741367030041e-05	2684	66291	1992	1790	1425	1034	717	335	3	3	3	4	3	2	66805	67007	67372	67763	68080	68462	175	175	175	174	175	176
CD2_BENIGN_OTHERDIGESTIVE	60_70	UKBB	INFLUENZA	-12.0084967379917	-11.9864415910495	-11.9761352787136	-12.0281809855456	-12.0159494910519	-12.0138105749512	2812.72615660884	2054.1934964943	2542.91898489297	3970.47068512188	4436.55742824035	5779.88731917415	0.996593566346265	0.99534428356972	0.996242295499961	0.997582884754794	0.997839016170485	0.998341554680471	227	62767	182	149	113	45	29	14	0	0	0	0	0	0	62652	62685	62721	62789	62805	62820	160	160	160	160	160	160
CD2_BENIGN_OTHERDIGESTIVE	60_70	UKBB	IPF	-12.0331293109247	-12.0226783895106	-12.0101888375335	-12.0010269763507	-11.9975305002091	-11.9177635318311	2032.39628305571	1852.98561781142	2449.77705320013	3316.78144482983	4316.59854213482	7389.80604762164	0.995276023636342	0.994823142678745	0.996088335529829	0.997113040637719	0.99778236684843	0.998713228014635	332	71199	308	187	96	50	24	7	0	0	0	0	0	0	71029	71150	71241	71287	71313	71330	194	194	194	194	194	194
CD2_BENIGN_OTHERDIGESTIVE	60_70	UKBB	J10_ACUTELOWERNAS	-14.4641289534705	0.952267460580457	1.39330168126932	0.234595940122106	0.928494529876029	-14.4518683627885	1768.10637776774	0.591690863821007	0.516365224299046	1.00821091116173	0.71717473311162	2495.52898329326	0.993472917352149	0.107528837211808	0.00696972796989124	0.816005721838549	0.195438944801257	0.995379393199972	6785	62937	4889	4309	3647	2959	2260	1086	8	10	7	3	2	0	64662	65242	65904	66592	67291	68465	163	161	164	168	169	171
CD2_BENIGN_OTHERDIGESTIVE	60_70	UKBB	J10_ACUTEUPPERINFEC	1.08702115183805	-14.0724500635542	1.09215660492818	0.527109711924469	0.480147432328077	1.4031050033865	1.01080028727892	1336.75480868553	0.719876286364966	1.00928130484158	1.00815691231059	1.0086171469327	0.282192793880327	0.991600566404771	0.129230115228855	0.601487620293136	0.633887306507622	0.164189787134402	4544	59613	2891	2827	2595	2352	1945	965	5	4	4	3	2	1	61107	61171	61403	61646	62053	63033	154	155	155	156	157	158
CD2_BENIGN_OTHERDIGESTIVE	60_70	UKBB	J10_ASTHMA	-13.8590555865198	2.68338813739828	2.28701693423122	2.63151550261575	2.6395273895214	-13.5951154586938	2612.36932718101	0.546255117456758	0.740674973528555	0.741373229730119	0.734922566926655	3784.16831967745	0.99576710900161	8.99981077309022e-07	0.00201680085481991	0.000385941273267657	0.000328689209304423	0.997133502403668	2695	32632	2027	1782	1350	976	676	308	7	7	6	4	2	0	33233	33478	33910	34284	34584	34952	60	60	61	63	65	67
CD2_BENIGN_OTHERDIGESTIVE	60_70	UKBB	J10_ASTHMA_EXMORE	-13.743720661183	2.66020835959341	2.26485818020771	2.60933876672253	2.6172677204176	-13.5093803602957	2438.25280767247	0.546191873203982	0.740633899100971	0.741320516642575	0.734897531790885	3581.42352104272	0.995502581020179	1.11335965737068e-06	0.00222819860431212	0.000431787084810626	0.000368875622887295	0.996990330690892	2695	31781	2027	1782	1350	976	676	308	7	7	6	4	2	0	32383	32628	33060	33434	33734	34102	59	59	60	62	64	66
CD2_BENIGN_OTHERDIGESTIVE	60_70	UKBB	J10_ASTHMA_INCLAVO	-12.7975266437814	2.21664065088329	1.81925058149468	2.16529984877211	2.22891188398785	-12.7739061779956	1199.56450071745	0.517546763837481	0.719632257162545	0.720362308632507	0.7182755916309	2028.14581063143	0.991487948145224	1.84409616814502e-05	0.0114705164744264	0.00264841055295327	0.00191477086391498	0.994974702961301	2695	62814	2027	1782	1350	976	676	308	7	7	6	4	2	0	63318	63563	63995	64369	64669	65037	157	157	158	160	162	164
CD2_BENIGN_OTHERDIGESTIVE	60_70	UKBB	J10_ASTHMA_MAIN	-13.8590555865198	2.68338813739828	2.28701693423122	2.63151550261575	2.6395273895214	-13.5951154586938	2612.36932718101	0.546255117456758	0.740674973528555	0.741373229730119	0.734922566926655	3784.16831967745	0.99576710900161	8.99981077309022e-07	0.00201680085481991	0.000385941273267657	0.000328689209304423	0.997133502403668	2695	32632	2027	1782	1350	976	676	308	7	7	6	4	2	0	33233	33478	33910	34284	34584	34952	60	60	61	63	65	67
CD2_BENIGN_OTHERDIGESTIVE	60_70	UKBB	J10_ASTHMA_MAIN_EXMORE	-13.743720661183	2.66020835959341	2.26485818020771	2.60933876672253	2.6172677204176	-13.5093803602957	2438.25280767247	0.546191873203982	0.740633899100971	0.741320516642575	0.734897531790885	3581.42352104272	0.995502581020179	1.11335965737068e-06	0.00222819860431212	0.000431787084810626	0.000368875622887295	0.996990330690892	2695	31781	2027	1782	1350	976	676	308	7	7	6	4	2	0	32383	32628	33060	33434	33734	34102	59	59	60	62	64	66
CD2_BENIGN_OTHERDIGESTIVE	60_70	UKBB	J10_ASTHMA_OTHER_THAN_NONALLERGIC	0.553092900041957	1.5668348172713	1.28136001748252	1.18748160846867	0.540696845797528	-12.4302415009729	1.01006112032858	0.465487919236758	0.591486778213723	0.71891228661801	1.00738664132161	1036.69777268167	0.583977855881923	0.000762652346789285	0.0302854023679842	0.0985803513606709	0.591452612153668	0.990433412316342	6367	66839	4559	4151	3341	2510	1793	887	9	8	6	3	1	0	68470	68878	69688	70519	71236	72142	168	169	171	174	176	177
CD2_BENIGN_OTHERDIGESTIVE	60_70	UKBB	J10_BRONCH	-12.9986026877866	-13.0037709657253	-12.9974991443176	-13.003286042643	-12.9918133103524	-12.9775726124877	3382.54177391213	2466.19786651934	2703.96287764564	3025.23907773683	3102.91112536202	5304.12967809854	0.996933856382774	0.995792932858538	0.996164716592091	0.996570489485388	0.996659286537312	0.998047824031151	433	56019	318	284	236	187	145	61	0	0	0	0	0	0	56003	56037	56085	56134	56176	56260	131	131	131	131	131	131
CD2_BENIGN_OTHERDIGESTIVE	60_70	UKBB	J10_BRONCHIECTASIS	3.20405716153391	2.0330559449257	-13.1897228089855	-13.1931798482833	-13.1840906033634	-13.1615880776963	0.722804812770256	1.00947976080437	2481.14278415483	3211.39860582683	3943.83716948136	7047.28751939855	9.30123741418218e-06	0.0440133082838349	0.995758476017174	0.996722112017143	0.997332708655148	0.998509863292911	742	56871	646	508	340	197	108	34	3	1	0	0	0	0	56831	56969	57137	57280	57369	57443	133	135	136	136	136	136
CD2_BENIGN_OTHERDIGESTIVE	60_70	UKBB	J10_BRONCHITIS	-12.998883884169	-12.9915518888205	-12.9973256938836	-12.9834713651508	-12.9873399310314	-12.9719406854365	3915.92682717928	2691.78606279107	2687.63785539621	2900.90154738943	2922.58969040132	4588.1738944254	0.997351434240446	0.996149129912907	0.996141472311463	0.996428945762841	0.996454389767287	0.997744179351957	399	59849	271	267	249	213	155	75	0	0	0	0	0	0	59824	59828	59846	59882	59940	60020	153	153	153	153	153	153
CD2_BENIGN_OTHERDIGESTIVE	60_70	UKBB	J10_CHRONRHINITIS	-13.0156547277635	-13.0143248848654	-13.0133462123233	-13.0129214930959	-13.0151288402617	-13.0144347831241	2921.71090267073	2011.87140753627	2249.81640500058	2444.52874424028	2481.27921211819	3813.65873824531	0.996445590972821	0.99483870766425	0.995384916695127	0.99575265370143	0.995814851190994	0.99727715636378	604	60892	417	408	338	275	205	105	0	0	0	0	0	0	60919	60928	60998	61061	61131	61231	160	160	160	160	160	160
CD2_BENIGN_OTHERDIGESTIVE	60_70	UKBB	J10_CHRONSINUSITIS	-13.5481282962282	1.74907424746663	1.90437889741386	-13.5317644541493	-13.5293215672457	-13.524413933735	2904.64210570829	1.0094008006242	1.00924916769658	2586.05811295868	2379.76025261382	3815.6111956393	0.996278438855428	0.083133946085826	0.059170225860628	0.995825021636102	0.995463921781629	0.997171908267587	998	60978	685	640	559	446	372	178	1	2	1	0	0	0	61128	61173	61254	61367	61441	61635	162	161	162	163	163	163
CD2_BENIGN_OTHERDIGESTIVE	60_70	UKBB	J10_CHRONTONSADEN	-12.0083115313682	-12.004818232395	-11.9984304749302	-12.0070494956633	-12.0033985667001	-12.0231818058104	3470.98258273346	2376.59779644872	2742.3048035922	3180.40557674098	2939.77213217032	4929.64902373738	0.997239621049427	0.995969693145156	0.99650901975848	0.996987737436518	0.996742162538042	0.998053999062075	157	60686	112	101	89	66	50	21	0	0	0	0	0	0	60570	60581	60593	60616	60632	60661	161	161	161	161	161	161
CD2_BENIGN_OTHERDIGESTIVE	60_70	UKBB	J10_COLD	-12.9969610607531	-12.9915780542515	-12.9863080945594	-12.9804209766284	-12.9755476220355	-12.95271840685	3328.74886225334	2451.58244448605	2547.67750051459	2888.81276853913	2971.68839790834	4899.93914990924	0.996884700934604	0.995771820336755	0.995932950752808	0.996414844619983	0.996516136676465	0.997890838705368	440	58767	322	287	254	202	141	65	0	0	0	0	0	0	58733	58768	58801	58853	58914	58990	152	152	152	152	152	152
CD2_BENIGN_OTHERDIGESTIVE	60_70	UKBB	J10_COPD	1.83506023552059	1.28764598490789	2.08990634909928	-13.6150375222807	1.67338212982075	-13.580325275314	0.721088121916315	0.719455543251998	0.592053260634603	1871.18296128271	1.0075459209043	3784.3323919239	0.0109325067770053	0.0734940151311328	0.000415670205124098	0.994194510849691	0.0967436785761881	0.997136745008257	3027	59046	2513	2068	1437	912	540	185	8	6	4	1	1	0	59410	59855	60486	61011	61383	61738	142	144	146	149	149	150
CD2_BENIGN_OTHERDIGESTIVE	60_70	UKBB	J10_COPDNAS	1.91242098814232	0.662885601158098	2.15392393549781	-12.6841754682791	1.73381960242373	-12.6459961673629	0.721413151593852	1.00895050545005	0.592380700694056	1211.07573600718	1.00774948692988	2417.09591434988	0.00802687556066758	0.511177654118546	0.000276854083296442	0.991643526124144	0.0853440068361574	0.995825569433897	2842	58718	2357	1953	1361	868	517	180	7	5	4	1	1	0	59056	59460	60052	60545	60896	61233	140	142	143	146	146	147
CD2_BENIGN_OTHERDIGESTIVE	60_70	UKBB	J10_COPDNAS_INCLAVO	1.87153950055187	0.627490585916761	2.11896007469628	-12.6480573882544	1.68697780516979	-12.6150653793647	0.71892326460476	1.00736023768543	0.589735895952296	1167.10312535626	1.00634821518967	2329.94215377626	0.00923436475556891	0.533346393005081	0.000326809601587116	0.991353384320131	0.0936723848359239	0.995680014327374	2842	68297	2357	1953	1361	868	517	180	7	5	4	1	1	0	68603	69007	69599	70092	70443	70780	172	174	175	178	178	179
CD2_BENIGN_OTHERDIGESTIVE	60_70	UKBB	J10_EMPHYSEMA	2.71270931453868	2.27374783153478	-12.7084531323124	-12.7045942755246	-12.6837033416918	5.00559532913312	1.0112145071213	1.00973630743605	2343.03048033989	3128.8336057658	3835.57591553137	1.00951929511515	0.00730468482742	0.0243334351621174	0.995672344464333	0.996760207462009	0.997361514190155	7.10779711196149e-07	644	56808	565	416	254	134	65	23	2	2	1	1	1	1	56749	56898	57060	57180	57249	57291	136	136	137	137	137	137
CD2_BENIGN_OTHERDIGESTIVE	60_70	UKBB	J10_EXTERLUNG	-11.6343680011357	-11.6384961039781	3.58824331613454	-11.6208019164211	4.18124692757706	-11.6569147438112	1765.50067258718	1467.37491988791	1.00766424704596	2830.79223125937	1.00809744606288	4611.47791829459	0.994742105986722	0.993671638472449	0.000369513612264978	0.996724580388298	3.35888576718062e-05	0.997983105945562	408	71291	359	189	103	56	43	16	0	0	1	0	1	0	71146	71316	71402	71449	71462	71489	194	194	193	194	193	194
CD2_BENIGN_OTHERDIGESTIVE	60_70	UKBB	J10_INFLUENZA	-12.007296184756	-11.9857302316972	-11.9773562634532	-12.0300926733964	-12.0202217834503	-12.013855773219	2798.51153877173	2046.75814333765	2527.89434292694	3941.74223436269	4367.59737978234	5780.14973358767	0.996576606272524	0.995327648029254	0.9962195762207	0.99756488127906	0.997804115984746	0.998341623733424	230	62770	184	151	115	46	30	15	0	0	0	0	0	0	62656	62689	62725	62794	62810	62825	160	160	160	160	160	160
CD2_BENIGN_OTHERDIGESTIVE	60_70	UKBB	J10_INFLUPNEU	-14.1889125095656	0.511014039385059	1.69264849326103	-14.184568224078	2.74733173558331	-14.183261033841	1927.66522544309	1.00723771768281	0.717007585559412	2452.21011563642	0.588326855998764	4813.33834125519	0.994127086047592	0.611914845235339	0.0182398839683775	0.995384740972088	3.0158546705948e-06	0.997648910626717	3874	68054	3337	2268	1352	863	524	199	2	4	3	2	3	0	68406	69475	70391	70880	71219	71544	183	181	182	183	182	185
CD2_BENIGN_OTHERDIGESTIVE	60_70	UKBB	J10_INTERSTITIUM	-13.0264371403548	-13.0189586774745	-13.0081534171355	-13.0032730693683	-12.9785420228426	-12.9252627369033	2594.61494812014	2177.97650692422	2764.99954798185	3656.62761033238	4739.47418687122	7387.40862234367	0.995994184254348	0.995230635301338	0.996246304453361	0.99716266186749	0.997815081388498	0.998603994601132	618	71164	556	361	211	109	53	22	0	0	0	0	0	0	71033	71228	71378	71480	71536	71567	193	193	193	193	193	193
CD2_BENIGN_OTHERDIGESTIVE	60_70	UKBB	J10_LARYNGITIS	-12.360035013522	-12.3320809350712	3.05808622381065	3.18861790541528	-12.3147760832936	3.72034604174841	3293.83478726867	2192.51749321348	1.01090059828034	1.01102833925844	2097.43698873804	1.0083219134871	0.997005964597215	0.995512225042693	0.00248542133825678	0.00161139431302118	0.995315371424172	0.000224570586605704	344	58714	198	198	192	180	163	92	2	2	2	2	1	1	58706	58706	58712	58724	58741	58812	152	152	152	152	153	153
CD2_BENIGN_OTHERDIGESTIVE	60_70	UKBB	J10_LOWCHRON	1.8586742963545	1.85722815887316	1.95199682188718	0.96256993640394	1.78606971781336	-12.4988858537059	0.597335477065908	0.467725902549579	0.518125098587767	1.00935019086521	0.718260919835515	1533.76624158663	0.00186070926066568	7.1643173769626e-05	0.000164940870250008	0.340259268718139	0.0128949065572743	0.993497993760625	4770	59769	3764	3180	2358	1602	1049	424	12	9	7	3	2	0	60624	61208	62030	62786	63339	63964	139	142	144	148	149	151
CD2_BENIGN_OTHERDIGESTIVE	60_70	UKBB	J10_LOWERINF	-14.1883972810577	0.943207818056617	1.37759978350505	0.213731199900937	0.910980334472307	-14.1458451257484	1533.22423084872	0.591753928671237	0.516338662736325	1.00822219947109	0.717148276109262	2121.12632101143	0.992616512750606	0.110954182869713	0.00763006376399739	0.832116247403157	0.203984302834174	0.994678927110864	6876	62964	4947	4372	3714	3024	2296	1111	8	10	7	3	2	0	64721	65296	65954	66644	67372	68557	164	162	165	169	170	172
CD2_BENIGN_OTHERDIGESTIVE	60_70	UKBB	J10_NASALPOLYP	-13.0334281037949	-13.0311014928062	-13.032682829158	-13.0273931546518	-13.0234255052378	-13.0170735097631	3039.87630353777	2180.83021086586	2334.63166566076	2679.31673666248	2601.23884821662	3817.87132845109	0.996579091331509	0.99523243360776	0.995545968744881	0.996120535221565	0.996005308495505	0.997279609247119	573	60805	375	353	307	239	196	108	0	0	0	0	0	0	60843	60865	60911	60979	61022	61110	160	160	160	160	160	160
CD2_BENIGN_OTHERDIGESTIVE	60_70	UKBB	J10_NECROTIC	-11.0468730687203	-11.0346924722001	-11.0335706494112	-11.0175190193438	-11.0436262224661	-11.0697520324107	2597.05709097815	1750.9064415006	2072.64545832142	2397.07171584928	2673.33846849257	3730.50235752627	0.99660611893437	0.994971546014563	0.995752542213005	0.996332743273965	0.996703928851479	0.997632390914082	124	71464	100	75	53	41	22	11	0	0	0	0	0	0	71294	71319	71341	71353	71372	71383	194	194	194	194	194	194
CD2_BENIGN_OTHERDIGESTIVE	60_70	UKBB	J10_OTHERINSTPULM	-12.031871924406	-12.0236198379322	-12.0136030881115	-12.0009317074695	-11.9806458459336	-11.9240458167157	1846.77629146269	1637.54497608215	2099.83848492643	2876.87887548806	3867.02878586685	6570.32693212767	0.994801765120783	0.994141611635521	0.99543516503746	0.996671625477402	0.997528035712713	0.998551973602659	418	70931	384	239	128	65	29	11	0	0	0	0	0	0	70772	70917	71028	71091	71127	71145	193	193	193	193	193	193
CD2_BENIGN_OTHERDIGESTIVE	60_70	UKBB	J10_PHARYNGITIS	-13.4940776578761	-13.4857268615774	1.63395240857465	1.75571267447742	1.61303854556097	-13.467969940466	2695.74262191486	1865.11974478562	1.01016265524428	1.01038869098576	1.00889381329885	2769.96988971413	0.996006046284061	0.994230955128212	0.105767339544176	0.0822706253460038	0.109860837521453	0.996120592147421	1408	58930	855	825	779	712	608	363	3	3	3	2	1	0	59328	59358	59404	59471	59575	59820	152	152	152	153	154	155
CD2_BENIGN_OTHERDIGESTIVE	60_70	UKBB	J10_PLEURA	1.44873253194306	0.30869863565518	2.0854089205726	1.03196711778974	1.88621560484589	2.38720637086183	0.720244935335579	1.00811537996902	0.515916544885099	1.00802097623451	0.717086764569144	1.0074853781036	0.0442785536439356	0.759442021220898	5.29647083622727e-05	0.305950727303648	0.00852877523362953	0.0178136005716335	5228	67866	4311	3061	2013	1417	979	370	7	6	6	4	3	1	68607	69857	70905	71501	71939	72548	169	170	170	172	173	175
CD2_BENIGN_OTHERDIGESTIVE	60_70	UKBB	J10_PLEUREFFUSION	1.88862633915709	1.56755969618193	-12.2054835619193	2.48951780457667	2.70908749174009	-12.1850522689352	1.01160105266234	1.01009808041187	1271.71208202179	1.01019866236185	1.00858295409985	3099.96858708636	0.0619061195011933	0.12068888103187	0.992342278162738	0.0137248835968743	0.00723058625624134	0.996863761754551	2045	64989	1800	1068	618	394	233	83	2	1	0	2	1	0	65081	65813	66263	66487	66648	66798	151	152	153	151	152	153
CD2_BENIGN_OTHERDIGESTIVE	60_70	UKBB	J10_PLEURPLAGUE	-12.1127576257173	-12.1164148451285	-12.1143538091831	-12.1045681176889	-12.1092495063445	-12.0923503330518	2432.81492271847	1840.94373794891	2244.43237966552	2950.98037121045	3847.97332846889	8087.89025443279	0.996027423920264	0.994748655082479	0.995693428314695	0.996727182251998	0.997489128314466	0.998807068872544	306	62488	281	216	133	75	36	9	0	0	0	0	0	0	62372	62437	62520	62578	62617	62644	141	141	141	141	141	141
CD2_BENIGN_OTHERDIGESTIVE	60_70	UKBB	J10_PNEUMOBACT	-12.5747118128054	-12.5730515923042	-12.5486389066716	-12.5509073571696	4.1792963946639	-12.5141634386597	3472.40180913791	2584.74635956634	3141.49748939474	3658.65285466908	1.00928462283718	6495.50865582418	0.99711060325553	0.996118843866834	0.996812877091059	0.99726288446573	3.46020945727714e-05	0.99846280681756	277	62731	221	168	111	81	49	24	0	1	1	1	1	0	62626	62679	62736	62766	62798	62823	161	160	160	160	160	161
CD2_BENIGN_OTHERDIGESTIVE	60_70	UKBB	J10_PNEUMOBACTEROTH	-12.0852244634594	-12.0731291596029	-12.0347422013953	-12.0541786315686	4.66432200943536	-12.0078277203142	3695.34233376905	2658.09810941258	3556.58006088868	4047.82580482242	1.01131945793756	6064.97738355655	0.997390607972523	0.996376006513155	0.997300126383549	0.99762395190117	3.98591658267129e-06	0.998420298464174	157	62644	126	93	53	38	30	17	0	1	1	1	1	0	62514	62547	62587	62602	62610	62623	161	160	160	160	160	161
CD2_BENIGN_OTHERDIGESTIVE	60_70	UKBB	J10_PNEUMONAS	-13.191120802885	0.650108737862694	1.81483341948949	-13.1891621091628	2.85597249152098	-13.1925210610631	1261.07738718511	1.00737153336434	0.717243867341553	1579.16225993019	0.588511602345146	3164.92001516031	0.991654120670891	0.518699420717207	0.0113968994512892	0.993336146170706	1.21685177261473e-06	0.996674140787092	3396	67474	2938	1952	1214	782	472	171	2	4	3	2	3	0	67749	68735	69473	69905	70215	70516	181	179	180	181	180	183
CD2_BENIGN_OTHERDIGESTIVE	60_70	UKBB	J10_PNEUMONIA	-14.1897144829586	0.541502060875682	1.72688206036061	-14.1848525453397	2.77884659966526	-14.1834762543195	1953.61510907068	1.00723264721325	0.717004075822929	2485.09974440502	0.588271541339064	4936.92813539307	0.994204767096369	0.590843776441891	0.0160195884967611	0.995445730735208	2.31537137094489e-06	0.997707732248913	3784	68089	3270	2206	1301	840	506	189	2	4	3	2	3	0	68418	69482	70387	70848	71182	71499	183	181	182	183	182	185
CD2_BENIGN_OTHERDIGESTIVE	60_70	UKBB	J10_PNEUMONISOLLIQ	-12.0750527133581	-12.0820804405946	-12.0981586020582	-12.0882272324274	4.70807861526051	-12.1203234695	2776.02910024953	2323.35654868348	3379.03982408614	4534.43864131275	1.00742962600852	9122.66114325716	0.996529406788754	0.995850803871528	0.997143296959517	0.997872945426129	2.96315583699546e-06	0.998939934743673	300	71084	273	127	67	34	24	6	0	0	0	0	1	0	70919	71065	71125	71158	71168	71186	192	192	192	192	191	192
CD2_BENIGN_OTHERDIGESTIVE	60_70	UKBB	J10_PNEUMOPROBBAC	-14.1880491489872	0.591274329493448	1.75117411380351	-14.1845180272356	2.79349117455391	-14.1860065889556	2021.54665539459	1.00717450110349	0.717001629463847	2509.23925011735	0.588297058611712	5008.47513509627	0.994400162668904	0.557161765840389	0.0145916998530208	0.99548964983727	2.04995317851706e-06	0.997740074534199	3524	68119	3034	2037	1270	824	498	185	2	4	3	2	3	0	68423	69420	70187	70633	70959	71272	184	182	183	184	183	186
CD2_BENIGN_OTHERDIGESTIVE	60_70	UKBB	J10_PNEUMOTHORAX	-12.04634150881	-12.046595894911	-12.042308895526	-12.0207676290379	-12.0264195605407	-12.0085329993406	3117.56132487081	2414.74645014915	2965.31592577759	3641.82945912431	4430.68666817787	7259.48286220886	0.996916960090105	0.996019560146772	0.996759756405641	0.997366387528033	0.997834267366495	0.998680151342696	245	62256	209	141	91	52	31	18	0	0	0	0	0	0	62152	62220	62270	62309	62330	62343	140	140	140	140	140	140
CD2_BENIGN_OTHERDIGESTIVE	60_70	UKBB	J10_PULMOEDEMA	-12.0126471905145	-12.0102530416295	-12.0190357311423	-12.0192571613575	-11.985199494045	-11.9532528086292	3401.8877093504	2681.1307920626	3381.59258301966	4172.5026600304	4572.60626581902	7371.03925457658	0.997182539040753	0.996425850072999	0.99716412234196	0.997701627239054	0.997908677430557	0.998706110311198	156	70247	134	86	56	32	21	9	0	0	0	0	0	0	70081	70129	70159	70183	70194	70206	188	188	188	188	188	188
CD2_BENIGN_OTHERDIGESTIVE	60_70	UKBB	J10_RESPDISOTH	1.7733058780911	-13.1837454665147	2.36365331959667	1.28058257356891	1.41760701284348	2.62567883344784	0.719486278903577	988.361884895783	0.514892265248289	1.00761443062288	1.00679164320833	1.00738982898424	0.0137134368267601	0.989357344522502	4.42019348982044e-06	0.203762321858567	0.159118017907024	0.00914947683237309	3638	69244	2933	2158	1452	1057	765	289	6	5	6	3	2	1	69766	70541	71247	71642	71934	72410	177	178	177	180	181	182
CD2_BENIGN_OTHERDIGESTIVE	60_70	UKBB	J10_RESPIRATORY	0.759146616654691	0.845077344376725	0.396360306848834	0.641819323316369	1.70293670595007	1.49685090410854	0.731834251750837	0.527913859279286	0.727166460179324	0.727176770786023	0.437428433291173	0.724973303455851	0.299586550167525	0.109424229251947	0.585701890140041	0.377442687794282	9.89861928225618e-05	0.0389515872892352	12819	40980	9420	8031	6288	4955	3750	1848	10	11	10	10	8	2	44276	45665	47408	48741	49946	51848	93	92	93	93	95	101
CD2_BENIGN_OTHERDIGESTIVE	60_70	UKBB	J10_RESPOTHER	1.7733058780911	-13.1837454665147	2.36365331959667	1.28058257356891	1.41760701284348	2.62567883344784	0.719486278903577	988.361884895783	0.514892265248289	1.00761443062288	1.00679164320833	1.00738982898424	0.0137134368267601	0.989357344522502	4.42019348982044e-06	0.203762321858567	0.159118017907024	0.00914947683237309	3638	69244	2933	2158	1452	1057	765	289	6	5	6	3	2	1	69766	70541	71247	71642	71934	72410	177	178	177	180	181	182
CD2_BENIGN_OTHERDIGESTIVE	60_70	UKBB	J10_SEPTDEV	-13.2296228449492	-13.2277641068396	-13.2274377118324	-13.2266319261088	-13.2275125917734	3.66964451376526	4100.70429673234	2960.42879740607	3251.69798780947	3442.49746662366	3209.80685329864	1.01023416713	0.997425882790287	0.996434910494924	0.996754329811066	0.996934406040214	0.99671195224973	0.00028072207325886	418	60733	258	251	220	191	162	83	0	0	0	1	1	1	60732	60739	60770	60799	60828	60907	161	161	161	160	160	160
CD2_BENIGN_OTHERDIGESTIVE	60_70	UKBB	J10_SINUSITIS	-13.1304876598338	1.52774298261754	1.54732870279449	-13.1183699097724	2.64460820590998	2.13633281976869	2206.39281886206	1.01099302100522	1.01053551368283	1624.75551603573	0.592665859492238	1.00895989224659	0.995251728771551	0.130755055775208	0.125720771721344	0.993557903950688	8.11131234302375e-06	0.0342291799986503	1462	58854	866	880	856	775	645	411	4	4	4	3	4	1	59293	59279	59303	59384	59514	59748	153	153	153	154	153	156
CD2_BENIGN_OTHERDIGESTIVE	60_70	UKBB	J10_TONSILLITIS	3.66324906414899	-12.606380239236	-12.6069726401788	-12.596158949013	-12.6039500127817	-12.581855646523	1.01517433984804	2290.98150193499	2355.80989261725	2329.90400422071	2185.63728752458	3185.45761673437	0.000307981331390041	0.995609573716423	0.995730189923732	0.995686418077976	0.995398851657662	0.996848539998898	427	58692	245	245	237	234	196	111	1	0	0	0	0	0	58721	58721	58729	58732	58770	58855	152	153	153	153	153	153
CD2_BENIGN_OTHERDIGESTIVE	60_70	UKBB	J10_UPPERDIS	-14.5170744834737	1.11491832340694	0.604432155522383	-14.5086934885065	-14.5087612328605	1.63942353645013	2381.68361401581	0.719196219990463	1.00867180149345	2130.93045637619	2073.09147950607	1.00767628698588	0.995136684903192	0.121086732950195	0.549015717747052	0.994567550030933	0.994415961766859	0.103750963290721	3718	62100	2583	2375	1994	1631	1237	636	2	3	1	1	1	1	63065	63273	63654	64017	64411	65012	168	167	169	169	169	169
CD2_BENIGN_OTHERDIGESTIVE	60_70	UKBB	J10_UPPERINFEC	-13.4427860620485	0.101909959112572	1.28016320761467	1.01031381928899	1.62267266562909	1.74713647411057	1246.46531605592	1.00917767311466	0.593120692802658	0.720048718848741	0.515946827921675	0.718923651007899	0.991395200974668	0.919563821379083	0.0309004780429386	0.160581446986337	0.00166064943561674	0.0150900171556972	5653	59826	3566	3476	3185	2857	2371	1273	9	9	9	7	6	2	61746	61836	62127	62455	62941	64039	158	158	158	160	161	165
CD2_BENIGN_OTHERDIGESTIVE	60_70	UKBB	J10_VASOALLERRHIN	2.77439132205215	1.41167612359476	-14.161423427877	-14.1635133515906	-14.1629917515107	-14.1644757256971	0.7229260690008	1.00910151581619	2574.66266538371	2825.30231180774	2748.94175311414	4584.99901079483	0.000124179524117206	0.161829891801315	0.99561141570455	0.996000144391966	0.995889188104423	0.997535092485289	1492	61199	1030	964	828	689	516	242	3	1	0	0	0	0	61496	61562	61698	61837	62010	62284	162	164	165	165	165	165
CD2_BENIGN_OTHERDIGESTIVE	60_70	UKBB	J10_VIRALPNEUMO	-12.0323098848931	-12.0216319170566	-11.980736337648	-12.0012100038394	-11.9434876404124	-11.911097956053	2138.01765390977	2048.3561276392	3541.91109774734	5264.04333175185	6549.37820717758	8732.45979448618	0.995509698625098	0.995317308690085	0.997301110598761	0.998180947367948	0.998544973460506	0.99891168371363	396	63267	360	244	53	24	12	8	0	0	0	0	0	0	63141	63257	63448	63477	63489	63493	162	162	162	162	162	162
CD2_BENIGN_OTHERDIGESTIVE	60_70	UKBB	J10_VOCALLARYNX	-14.1927395672754	-14.1914656610934	-14.1915052087248	-14.1906587430001	-14.18933570423	2.78196666100115	3555.01441102658	2606.80419732991	2917.47735661015	3342.80606497973	3347.64139338826	1.00834673770384	0.996814601465663	0.995656330679977	0.996118859938632	0.99661288352025	0.996618091170367	0.00579894427028969	1273	61251	907	802	654	500	369	208	0	0	0	1	1	1	61453	61558	61706	61860	61991	62152	164	164	164	163	163	163
CD2_BENIGN_OTHERDIGESTIVE	60_70	UKBB	JOINTPAIN	-14.1422648878932	2.51386304962895	-14.1355969376755	1.98220761183473	-14.132390124918	-14.1013552055897	3188.20957102255	0.597094398001773	2689.46290103831	1.0113423770681	3222.37226384007	4911.15443531529	0.9964607540523	2.551897111244e-05	0.995806403344572	0.0499985001774273	0.996500720954386	0.997709044117155	2079	55319	1563	1342	1047	742	521	251	4	4	1	1	0	0	55715	55936	56231	56536	56757	57027	116	116	119	119	120	120
CD2_BENIGN_OTHERDIGESTIVE	60_70	UKBB	JUVEN_ARTHR_COMORB	-13.0980045391332	-13.0261152039683	-13.1779719974808	-13.1120872220267	-12.9815470113286	-13.2841297189379	7567.8094617682	6217.92840600879	6151.8620782182	8384.81454056358	6889.94234620513	10688.5346964184	0.998619060055042	0.998328490145336	0.998290843938861	0.998752276792797	0.998496682659017	0.999008358060406	234	19794	183	152	126	88	71	27	0	0	0	0	0	0	19822	19853	19879	19917	19934	19978	23	23	23	23	23	23
CD2_BENIGN_OTHERDIGESTIVE	60_70	UKBB	K11_ABSCANAL	-13.0060246757895	-13.0057821420018	-13.0054718399282	-13.0057769553882	-13.0075068905437	-13.0059066348457	8115.22657445548	5961.08875163997	6385.81923024048	6406.06878753257	7427.16448587356	8589.43721947531	0.998721255438947	0.998259193081695	0.998375015383406	0.998380113943612	0.998602631780034	0.998791864021742	217	42752	139	125	105	91	71	40	0	0	0	0	0	0	42779	42793	42813	42827	42847	42878	51	51	51	51	51	51
CD2_BENIGN_OTHERDIGESTIVE	60_70	UKBB	K11_ACUTGASTR	-12.2267396877504	4.38832690493866	-12.2018380586697	-12.1829175492802	-12.2012196261618	-12.2526263768568	5733.56016022818	1.03808588630362	4995.589710903	6066.53888602641	5944.61035891761	10273.57929339	0.99829852322827	2.36485479585809e-05	0.998051151298747	0.99839767691809	0.9983623555894	0.999048415472483	258	46939	199	168	120	89	63	23	1	1	0	0	0	0	46950	46981	47029	47060	47086	47126	47	47	48	48	48	48
CD2_BENIGN_OTHERDIGESTIVE	60_70	UKBB	K11_ACUTPANC	4.63259143393811	-12.5438770584309	-12.5128519761658	4.07474971843205	-12.5664066382424	-12.5176813216311	0.523583850542788	2048.64880525584	2446.99812455339	0.722181605620705	3227.75662968643	4949.01297206345	8.92213667493705e-19	0.995114583195781	0.995919993647217	1.67814395094296e-08	0.996893657836493	0.997981889707985	486	63806	377	308	211	157	95	53	4	0	1	2	0	0	63788	63857	63954	64008	64070	64112	123	127	126	125	127	127
CD2_BENIGN_OTHERDIGESTIVE	60_70	UKBB	K11_ADHE	-13.0054459821852	-13.0055215333229	-13.0049306221415	-13.0039358524754	-13.0025939119175	-13.0036594376265	5477.46363215176	4242.92867030304	5267.49671852158	6246.71936786139	6825.02359952804	10994.4001302148	0.998105540172897	0.997554309913397	0.998030103601262	0.998339027008989	0.998479922815562	0.999056299883823	300	42970	241	191	131	87	57	24	0	0	0	0	0	0	42976	43026	43086	43130	43160	43193	53	53	53	53	53	53
CD2_BENIGN_OTHERDIGESTIVE	60_70	UKBB	K11_ALCOLIV	-11.2861512544838	3.25977186593992	-11.2822589430419	-11.2619548963408	4.33115543509733	-11.2939334733085	1800.8358488572	1.01091848739286	1578.75482493711	2171.843986961	1.00828083357031	4760.17016671495	0.994999551517331	0.001261644328038	0.994298124408511	0.995862640354848	1.74233719458335e-05	0.99810694862176	297	68297	241	166	120	74	46	15	1	2	1	1	1	0	68185	68260	68306	68352	68380	68411	167	166	167	167	167	168
CD2_BENIGN_OTHERDIGESTIVE	60_70	UKBB	K11_APHTA_RECUR	-11.9802969369598	-11.9825555792059	-11.9805308739761	-11.9990692008863	-11.9842934350858	-11.9725002684569	3422.89770953734	2610.75765438539	3159.55507797381	3617.78886325322	4035.61111506319	5312.57757552747	0.99720737361895	0.996337973954299	0.996974555761215	0.997353672403627	0.997630577283805	0.99820187754501	156	71470	118	88	65	49	33	21	0	0	0	0	0	0	71315	71345	71368	71384	71400	71412	193	193	193	193	193	193
CD2_BENIGN_OTHERDIGESTIVE	60_70	UKBB	K11_APHTA_RECUR_INCLAVO	-11.9802969369598	-11.9825555792059	-11.9805308739761	-11.9990692008863	-11.9842934350858	-11.9725002684569	3422.89770953734	2610.75765438539	3159.55507797381	3617.78886325322	4035.61111506319	5312.57757552747	0.99720737361895	0.996337973954299	0.996974555761215	0.997353672403627	0.997630577283805	0.99820187754501	156	71470	118	88	65	49	33	21	0	0	0	0	0	0	71315	71345	71368	71384	71400	71412	193	193	193	193	193	193
CD2_BENIGN_OTHERDIGESTIVE	60_70	UKBB	K11_APPENDACUT	-13.171582954552	-13.1756244181128	-13.1652640245372	2.95130063627063	-13.1624959111692	-13.1773569115637	3442.18644997634	2481.95072446253	2826.49789507045	1.00837245943078	3070.46517088039	4313.38846739226	0.996946889081486	0.995764388945067	0.996283626129597	0.00342473268684574	0.996579632231957	0.997562474755762	504	69901	336	307	246	203	155	86	0	0	1	1	0	0	69880	69909	69970	70013	70061	70130	189	189	188	188	189	189
CD2_BENIGN_OTHERDIGESTIVE	60_70	UKBB	K11_APPENDIX	-13.1714882377266	-13.1703225577022	-13.1635180515186	2.65796887913857	-13.1648601528667	-13.1808491111534	3021.39956838752	2167.81963191205	2494.66330535763	1.00759267851561	2733.68052581407	3867.19328314121	0.996521713337571	0.995152579932977	0.995789845043486	0.00834113754622201	0.99615756195336	0.997280514607939	644	69952	442	404	317	260	196	102	0	0	1	1	0	0	69965	70003	70090	70147	70211	70305	189	189	188	188	189	189
CD2_BENIGN_OTHERDIGESTIVE	60_70	UKBB	K11_APPENDOTH	-12.0143979141635	-12.0076197673177	-12.0135368010855	-12.0304745759225	-12.0144709588539	-12.0294171475335	3684.33357294248	2559.50534146918	3132.50459623406	3145.46621442402	3571.24699733253	5149.06024704189	0.997398149373845	0.996256831691061	0.996940022993583	0.996948335837614	0.997315743545942	0.998135955489753	131	69717	100	94	67	56	37	18	0	0	0	0	0	0	69561	69567	69594	69605	69624	69643	187	187	187	187	187	187
CD2_BENIGN_OTHERDIGESTIVE	60_70	UKBB	K11_BILIAOTH	4.01028128705505	-12.5813978609302	-12.5847443071529	-12.5991276653477	-12.5683781873408	-12.5032854522154	0.596940452954525	1936.61837889076	2395.48903464268	3010.91630815813	3573.08039202606	6978.34978875829	1.84160909649808e-11	0.994816514909197	0.995808318530858	0.996661275479562	0.997193431680719	0.998570410858454	687	64288	594	392	232	152	87	28	3	0	0	0	0	0	64251	64453	64613	64693	64758	64817	127	130	130	130	130	130
CD2_BENIGN_OTHERDIGESTIVE	60_70	UKBB	K11_CARIES	-14.0257217172995	-14.0209158996525	-14.0149430567409	-14.0135930785987	-14.0174406377115	-14.0259449594786	4177.48730019275	3113.12576579529	3351.7083192565	3773.23245441696	3684.56498872003	5414.56154044149	0.997321144270873	0.996406494518337	0.996663709059826	0.997036704208035	0.996964560939404	0.997933152604423	844	66560	551	502	442	360	272	146	0	0	0	0	0	0	66681	66730	66790	66872	66960	67086	172	172	172	172	172	172
CD2_BENIGN_OTHERDIGESTIVE	60_70	UKBB	K11_CARIES_1	-14.0273792499014	-14.0218434742303	-14.0148112425732	-14.0123275972259	-14.0175696554547	-14.0285023696639	4129.12457659437	3051.20168348223	3295.15393555584	3700.55146445257	3611.29793966397	5293.5857552128	0.997289447776034	0.996333322341821	0.996606480905395	0.996978776476628	0.996902948881646	0.997885533007682	844	71075	551	502	442	360	272	146	0	0	0	0	0	0	71176	71225	71285	71367	71455	71581	192	192	192	192	192	192
CD2_BENIGN_OTHERDIGESTIVE	60_70	UKBB	K11_CARIES_INCLAVO	-14.0273792499014	-14.0218434742303	-14.0148112425732	-14.0123275972259	-14.0175696554547	-14.0285023696639	4129.12457659437	3051.20168348223	3295.15393555584	3700.55146445257	3611.29793966397	5293.5857552128	0.997289447776034	0.996333322341821	0.996606480905395	0.996978776476628	0.996902948881646	0.997885533007682	844	71075	551	502	442	360	272	146	0	0	0	0	0	0	71176	71225	71285	71367	71455	71581	192	192	192	192	192	192
CD2_BENIGN_OTHERDIGESTIVE	60_70	UKBB	K11_CHOLANGI	-11.9966115081235	-11.9772339753558	-12.0243116035772	-12.0673788741817	-12.10085059158	-12.0009521947555	3490.13152670275	3008.87355268583	3898.08749418712	4558.27444647932	6093.64561634567	11194.9190245683	0.997257440820669	0.996823919428636	0.997538793733516	0.997887717345809	0.998415550210539	0.999144667985884	183	63737	159	92	54	36	17	8	0	0	0	0	0	0	63639	63706	63744	63762	63781	63790	122	122	122	122	122	122
CD2_BENIGN_OTHERDIGESTIVE	60_70	UKBB	K11_CHOLECYST	4.04410368404885	-12.6349074775564	2.57707979314507	-12.626524832614	-12.6263018381226	-12.6034317189019	0.598335288298512	1794.47340383889	1.0099684309897	2479.10632672217	2660.2896900929	4065.55683923705	1.39018775675628e-11	0.994382132225944	0.0107216036686156	0.995936251077289	0.996213084044562	0.997526521489603	669	63877	505	438	338	231	162	77	4	1	1	0	0	0	63906	63973	64073	64180	64249	64334	131	134	134	135	135	135
CD2_BENIGN_OTHERDIGESTIVE	60_70	UKBB	K11_CHOLELITH	2.86654069907317	0.696539147119443	1.6273590037869	1.24158208695476	2.41774007485221	-12.0687911765342	0.473840183787739	1.01008025258249	0.721437856976639	1.00996275158273	0.592645814130674	1255.02108924278	1.45211381681635e-09	0.490453362003318	0.0240884153488683	0.218946405058384	4.51190852549352e-05	0.992327337112653	3414	65593	2463	2181	1733	1332	933	447	7	4	6	4	3	0	66398	66680	67128	67529	67928	68414	139	142	140	142	143	146
CD2_BENIGN_OTHERDIGESTIVE	60_70	UKBB	K11_CHRONGASTR	3.52969107514359	3.71377771434589	-12.6814115201939	-12.6464257875058	-12.5656404786738	-12.643044345489	1.05182187778173	0.759338432088249	3066.77664611002	3520.67329163521	3518.29097678221	7263.19898704072	0.000791392523038405	1.00423398720747e-06	0.996700681271142	0.997133966900549	0.997150346777444	0.998611123719938	938	47452	723	638	456	341	218	84	3	2	0	0	0	0	47609	47694	47876	47991	48114	48248	55	56	58	58	58	58
CD2_BENIGN_OTHERDIGESTIVE	60_70	UKBB	K11_CHRONPANC	4.55539826960458	-11.130599734686	-11.1416512885895	4.81330354781512	-11.1550358367355	-11.1302683744214	1.01564215963423	1942.76063893413	2426.98978410913	1.0133269900214	2850.58952363166	4390.43574952051	7.28321004077057e-06	0.99542872914057	0.996337141434059	2.03416305830231e-06	0.996877695620651	0.997977271440058	130	63542	103	80	54	37	26	13	2	1	1	1	0	0	63446	63469	63495	63512	63523	63536	121	122	122	122	123	123
CD2_BENIGN_OTHERDIGESTIVE	60_70	UKBB	K11_COELIAC	-12.1946842465104	-12.1925958163581	2.913033497776	-12.1972978099758	-12.1900189932341	4.38425805806671	2254.81738419627	1667.93032940722	1.00906217886606	2297.89142104745	2266.7218360457	1.01173574544549	0.995684837752329	0.994167503794048	0.0038909230518704	0.995764817337897	0.995709142200777	1.46822419937225e-05	452	66268	345	303	237	165	120	50	0	1	1	0	0	1	66214	66256	66322	66394	66439	66509	161	160	160	161	161	160
CD2_BENIGN_OTHERDIGESTIVE	60_70	UKBB	K11_CONSTIPATION	-13.6597438848684	1.94668516987955	1.72662446656466	-13.6243191560575	1.61937074619153	2.41963180723147	1493.473185076	0.514616273765522	0.717793613987052	1930.99316357385	1.00744404868236	1.00735033993954	0.992702415481071	0.000155080398404149	0.0161520806799899	0.994370490833926	0.107965522396868	0.0163067575800344	3705	69535	3010	2187	1406	896	610	313	4	5	3	1	2	1	70043	70866	71647	72157	72443	72740	183	182	184	186	185	186
CD2_BENIGN_OTHERDIGESTIVE	60_70	UKBB	K11_CROHN	-12.0161432859992	-12.0055227405853	-12.0088741962056	-12.0128696666654	-11.9744233882684	-11.9518239003145	2683.46923412542	2008.30696770634	2258.5338594586	2785.30553315144	3005.02065174396	4565.46607741966	0.996427213307837	0.995230328659269	0.99575757957959	0.996558778414632	0.996820593477174	0.997911239573472	256	66118	195	177	135	89	62	27	0	0	0	0	0	0	66015	66033	66075	66121	66148	66183	164	164	164	164	164	164
CD2_BENIGN_OTHERDIGESTIVE	60_70	UKBB	K11_DENTOFACIAL_ANOMALIES	-11.9870287102707	-11.9913437186057	-11.9806478374368	-11.9991674004539	-11.9905700920737	-11.9753049493929	4248.59440017541	3109.16977154291	3337.17521308682	3870.03757294382	3639.69881503864	5490.06297425605	0.997748843135441	0.996922752696045	0.997135555434264	0.997526138986674	0.997371465625959	0.99825960040934	123	66278	75	68	60	51	39	21	0	0	0	0	0	0	66154	66161	66169	66178	66190	66208	172	172	172	172	172	172
CD2_BENIGN_OTHERDIGESTIVE	60_70	UKBB	K11_DIAHER	2.20926519485924	1.62151772120188	1.39151260636089	1.74870819200467	0.780782041560811	-12.4948261318104	0.475638835957041	0.471269138453872	0.595817825683073	0.595636828003275	1.00948910867471	1274.49409630029	3.40343915117913e-06	0.000580111382463374	0.0195190609638238	0.00332621066314994	0.439260392569359	0.992177861637698	6836	57276	5230	4646	3558	2537	1715	708	15	10	6	3	1	0	58743	59327	60415	61436	62258	63265	124	129	133	136	138	139
CD2_BENIGN_OTHERDIGESTIVE	60_70	UKBB	K11_DISLIVOTH	2.57605129483493	2.10207693892374	1.35420541613825	2.37458893070389	-12.1593594030103	2.78487144674752	0.593541246376854	0.591312811415092	1.00839195616491	0.718791712452633	1127.90552588816	1.00681987110014	1.4239285248132e-05	0.000378076603790335	0.179292840768579	0.000954573050941305	0.991398590576552	0.00567472068294674	2291	69881	1728	1399	971	710	496	221	7	6	3	2	0	1	70255	70584	71012	71273	71487	71762	182	183	186	187	189	188
CD2_BENIGN_OTHERDIGESTIVE	60_70	UKBB	K11_DISORD_TEETH	-13.0102025941867	-13.0096359971257	-13.0038884169313	-13.0057187232705	-12.9987799681852	-13.0070526604648	2728.27485074917	2041.58424689491	2268.64539355996	2568.08710442491	2521.65018127708	4204.23118664247	0.996195177902494	0.994915655589794	0.995426546162128	0.995959242271927	0.995887026682029	0.997531508263283	669	66554	482	420	343	263	200	97	0	0	0	0	0	0	66568	66630	66707	66787	66850	66953	173	173	173	173	173	173
CD2_BENIGN_OTHERDIGESTIVE	60_70	UKBB	K11_DIVERTIC	2.39226070585745	1.36970754913393	1.89496699027442	1.8491242861424	1.34994878915932	-12.4644031979957	0.395569158894418	0.47778809492316	0.441444861797816	0.52797064333587	0.724353458340153	1268.72353713998	1.46980997871638e-09	0.00414687081807278	1.76555532420031e-05	0.000461218283941827	0.0623694227349731	0.992161416887785	9878	50071	7801	6782	4907	3617	2193	792	19	13	10	6	2	0	52040	53059	54934	56224	57648	59049	89	95	98	102	106	108
CD2_BENIGN_OTHERDIGESTIVE	60_70	UKBB	K11_DULC	4.01231044177381	4.12886105403636	-12.7378089087225	-12.7363513041367	-12.7316922863137	-12.7376662182512	1.04227665407008	0.758076948973868	3782.99463752836	4434.06279982857	4330.2512884508	7370.27767049778	0.000118328376763342	5.13725257007213e-08	0.997313429482162	0.99770816865901	0.997654083932888	0.998621058444299	628	47227	470	409	315	233	147	72	3	2	0	0	0	0	47328	47389	47483	47565	47651	47726	54	55	57	57	57	57
CD2_BENIGN_OTHERDIGESTIVE	60_70	UKBB	K11_EMBIMPACT_TEETH	-12.0128441838962	-11.9972364011415	-12.0329535430052	-12.0102685076279	-12.0166474154661	-12.0083499826838	3382.24577189205	2361.18750923381	2481.92928961016	2936.33762225173	2634.95458093831	4210.28526852301	0.99716613061255	0.995945951572494	0.996131690664549	0.996736485266247	0.996361279135466	0.997724319505533	191	71353	113	109	100	79	70	36	0	0	0	0	0	0	71237	71241	71250	71271	71280	71314	194	194	194	194	194	194
CD2_BENIGN_OTHERDIGESTIVE	60_70	UKBB	K11_ENERCOLNONINF	-13.7286905202497	0.558777463300425	-13.7152737928584	2.18281742309082	2.07618174770875	1.73284791631787	1707.04663352686	1.00799222311653	1421.88925782523	0.590581816361579	0.588739627364875	1.0069518438101	0.993583191044873	0.579341391550881	0.992303876372228	0.000218983512588032	0.000421114254732802	0.0852717674614907	3397	67670	2486	2161	1707	1269	960	569	4	5	4	5	4	1	68400	68725	69179	69617	69926	70317	177	176	177	176	177	180
CD2_BENIGN_OTHERDIGESTIVE	60_70	UKBB	K11_FEMHER	-11.5547814738251	4.01488166728858	-11.5277752472483	-11.5339733878684	4.77135575768505	-11.4891449359313	3396.83440533925	1.01662147646071	2671.89374807544	3020.39001411606	1.01326928183382	5399.19300768625	0.997285895377407	7.83998872691381e-05	0.996557570688844	0.99695312298036	2.49090933685889e-06	0.998302152853224	161	52822	122	117	90	67	41	15	1	1	0	1	1	0	52766	52771	52798	52821	52847	52873	94	94	95	94	94	95
CD2_BENIGN_OTHERDIGESTIVE	60_70	UKBB	K11_FIBROCHIRLIV	-11.2425622491701	2.97151794691014	3.40756772766589	-11.2180340006971	4.24411487936193	-11.208951928973	1523.45852750214	1.0083252919439	1.00887649970305	2008.91280390606	1.0077500309142	4204.04035458818	0.994111959556073	0.00320890377928818	0.000731249284710091	0.995544530555544	2.53707723902387e-05	0.997872656222017	356	68452	285	221	131	83	49	19	2	2	2	1	1	0	68355	68419	68509	68557	68591	68621	166	166	166	167	167	168
CD2_BENIGN_OTHERDIGESTIVE	60_70	UKBB	K11_FISSANAL	3.73499349455524	-13.7035390674079	-13.7013471041361	-13.708692828174	-13.6875808965807	-13.6891706083548	1.02612704543239	4473.27120947543	4785.40762948129	5383.596669237	5218.24235085452	7023.15948001746	0.000272750485663277	0.997555742847535	0.997715538732157	0.997968283434287	0.99790713113449	0.998444806643836	590	42806	366	335	296	252	204	127	1	0	0	0	0	0	42977	43008	43047	43091	43139	43216	52	53	53	53	53	53
CD2_BENIGN_OTHERDIGESTIVE	60_70	UKBB	K11_FISTULA	2.80485859722867	-13.2028765343011	-13.2001996687352	-13.2022925517364	-13.1975635707996	-13.1848860551458	1.00920102286985	2191.89842269106	2439.72368618262	2673.12604608838	2595.30831542807	3703.07740164117	0.0054478482589785	0.995193980006503	0.995683042227866	0.996059346851697	0.995942645130815	0.997159121009154	698	70794	455	401	335	285	225	137	1	0	0	0	0	0	70849	70903	70969	71019	71079	71167	187	188	188	188	188	188
CD2_BENIGN_OTHERDIGESTIVE	60_70	UKBB	K11_FUNCDYSP	-14.0502636530944	2.99120942338744	-14.0559675279042	2.63023958118769	-14.0640198706679	-14.0715858508462	4754.15379478322	0.769914701130345	3743.58680142634	1.04339744645383	4173.80791640814	6785.05819638242	0.997641962669097	0.000102280220336572	0.99700420646783	0.0117074574706542	0.99731146154605	0.998345262085744	2334	47543	1646	1534	1359	1106	847	379	2	2	0	1	0	0	48182	48294	48469	48722	48981	49449	47	47	49	48	49	49
CD2_BENIGN_OTHERDIGESTIVE	60_70	UKBB	K11_GALLBILPANC	3.75455551014033	1.84940510282175	1.82860671456543	2.14948525423707	2.23027904900736	-12.6598810810215	0.291069769858383	0.518473052373214	0.593678494615295	0.593304448210343	0.59146934086414	1542.01813552968	4.55030530762769e-38	0.000361060331797888	0.0020691052673939	0.00029131359038435	0.000162762036895412	0.993449486779734	4401	66505	3259	2733	2103	1576	1086	521	22	9	8	6	3	0	67474	68000	68630	69157	69647	70212	151	164	165	167	170	173
CD2_BENIGN_OTHERDIGESTIVE	60_70	UKBB	K11_GALLBLAOTH	3.08521692948718	-13.1401226059742	2.82384102544214	-13.1208576464717	-13.127502033904	-13.144271961491	1.01300000398238	2588.5800565425	1.01127335525913	3360.47098749475	3900.65660428815	5832.66089795952	0.00232198158082332	0.995949804255817	0.00523248236743421	0.996884691705411	0.997314756851227	0.99820191796376	619	63783	455	389	294	218	137	70	2	1	1	0	0	0	63821	63887	63982	64058	64139	64206	124	125	125	126	126	126
CD2_BENIGN_OTHERDIGESTIVE	60_70	UKBB	K11_GASTRODUOULC	2.81124300691653	2.88176490993797	-13.115706930325	2.86037021265444	-13.1139987291875	-13.1229571542263	1.02983580729136	0.74447199249572	2422.60826372749	1.02623089697578	2989.45131895664	4911.38710357157	0.0063373278087498	0.000108441277768543	0.995680370986988	0.00531561503247383	0.996499884948459	0.997868098721225	1682	47952	1267	1093	851	604	403	183	4	3	1	1	0	0	48302	48476	48718	48965	49166	49386	61	62	64	64	65	65
CD2_BENIGN_OTHERDIGESTIVE	60_70	UKBB	K11_GIBLEEDING	2.57713427826507	2.03640151956676	1.63661353294607	1.30478067745642	2.50207789553913	2.59804425714827	0.518573848987667	0.515864874804286	0.718460025380907	1.00825287519125	0.589772136917066	1.00749913312402	6.70713638246941e-07	7.89555861748513e-05	0.0227297626137088	0.195630665191084	2.21094324491644e-05	0.0099171093656979	3267	68560	2419	1995	1550	1116	775	334	10	8	4	4	4	1	69221	69645	70090	70524	70865	71306	177	179	183	183	183	186
CD2_BENIGN_OTHERDIGESTIVE	60_70	UKBB	K11_GIDISEASES	3.08752183958244	2.14634859076559	1.84678338398241	2.39362430842817	1.65501408590834	2.23759419644847	0.410512179076655	0.434122699675866	0.504765248054532	0.462032802985227	0.56917849651364	0.635007999743229	5.42983688110322e-14	7.64941247077574e-07	0.000253500280239741	2.21129257938978e-07	0.00364069273023283	0.00042552404074013	25007	34149	17715	15919	13038	10376	7356	3572	32	22	15	12	6	3	41368	43164	46045	48707	51727	55511	41	51	58	61	67	70
CD2_BENIGN_OTHERDIGESTIVE	60_70	UKBB	K11_GINGIVITIS_PERIODONTAL	-12.5516413931807	-12.5436031674347	-12.5381597627525	-12.5365232416128	3.95940725280973	-12.5436532327766	3672.11112342714	2827.47786599791	2986.40675165054	3988.65749628909	1.00839672447736	6664.17345843489	0.997272756449168	0.996460338524445	0.99665016337757	0.99749221840156	8.6213089457254e-05	0.998498181146817	220	66307	153	135	117	80	60	30	0	0	0	0	1	0	66201	66219	66237	66274	66294	66324	173	173	173	173	172	173
CD2_BENIGN_OTHERDIGESTIVE	60_70	UKBB	K11_GULC	3.32967046179845	-13.3088872326689	-13.2976216492602	3.36125426501679	-13.2644132171672	-13.2925580152609	1.03412970346548	2965.27544389092	3339.4216398811	1.02912677570799	4179.25273710173	6626.5594174822	0.00128288867811731	0.996418909408773	0.996822821400169	0.00109031016975378	0.997467620789847	0.998399483195878	1169	47552	879	760	598	421	280	127	2	1	1	1	0	0	47784	47903	48065	48242	48383	48536	56	57	57	57	58	58
CD2_BENIGN_OTHERDIGESTIVE	60_70	UKBB	K11_HEPFAIL	-11.0366000648136	-11.0297185989706	-11.0285507277127	-11.0049196866679	-11.0387975760188	-10.9585015630611	3043.95290797853	2432.2539308035	3281.9129313201	3995.15638206397	3758.5802098597	9680.49450155081	0.997107079587671	0.996381787318145	0.997318791212103	0.99780217754523	0.997656648787081	0.999096779886827	135	68320	125	44	25	19	12	4	0	0	0	0	0	0	68165	68246	68265	68271	68278	68286	165	165	165	165	165	165
CD2_BENIGN_OTHERDIGESTIVE	60_70	UKBB	K11_HERING	1.42691845840016	1.92756774377804	-14.7772862053906	-14.7751923646129	-14.7623126880995	-14.7649001425168	1.02131753181654	0.609394214709504	2794.70706509493	3311.45964360021	3475.49975255426	5518.73649063009	0.162372981926742	0.00156104946403011	0.995781127217279	0.996439981149105	0.996610966250378	0.997865331705637	3217	54618	2511	2224	1722	1253	824	360	4	3	0	0	0	0	55224	55511	56013	56482	56911	57375	96	97	100	100	100	100
CD2_BENIGN_OTHERDIGESTIVE	60_70	UKBB	K11_HERNIA	1.89847055014339	1.47195805161462	0.480820013140901	0.816511338509631	1.32538968788076	-13.4224353873625	0.437747744906929	0.405406462662563	0.721939031357583	0.721840033400747	0.593357306043622	1503.04667573148	1.44502792263377e-05	0.000282521748367925	0.505403470125041	0.257990805465424	0.0255019897366174	0.992874864237416	10573	59035	8014	7172	5575	4074	2779	1202	17	11	4	4	3	0	61451	62293	63890	65391	66686	68263	126	132	139	139	140	143
CD2_BENIGN_OTHERDIGESTIVE	60_70	UKBB	K11_IBD	-13.3500507259543	-13.3482385823672	-13.3456231329225	3.4873511701392	2.89317829712321	-13.3074037801318	3175.99103159924	2366.43807476156	2734.63718659211	0.717544414958549	1.0067089125779	5495.88895782	0.996646159297415	0.99549943980542	0.996106165586802	1.17315275101697e-06	0.00405440432162643	0.998068053825883	602	70448	448	400	298	225	147	69	1	1	1	2	1	0	70409	70457	70559	70632	70710	70788	192	192	192	191	192	193
CD2_BENIGN_OTHERDIGESTIVE	60_70	UKBB	K11_IBS	3.53483485461467	1.81908018253525	-14.4075429873473	-14.412744019497	2.85359674814547	-14.3897050665764	0.621624150640575	1.02247407618878	3590.17872416079	4189.13506207277	0.732251165744489	6041.1785615547	1.29707090123418e-08	0.0752239212292539	0.996798063233912	0.997254878853404	9.73839583974361e-05	0.998099491260957	1993	43490	1389	1219	1015	797	615	330	6	3	2	2	2	0	44030	44200	44404	44622	44804	45089	58	61	62	62	62	64
CD2_BENIGN_OTHERDIGESTIVE	60_70	UKBB	K11_ILEUS	2.58619990395157	-14.1695034051413	-14.1678059585453	-14.1674549193639	-14.1673535065235	-14.1679017147724	1.02029928399005	3523.53944129211	4216.47283871658	5145.51024807584	5959.24341613869	9789.72965137062	0.0112528767853022	0.99679140883248	0.997319026400569	0.997803137353061	0.998103131355304	0.998845285161726	1338	44027	1101	787	542	357	218	92	1	0	0	0	0	0	44203	44517	44762	44947	45086	45212	60	61	61	61	61	61
CD2_BENIGN_OTHERDIGESTIVE	60_70	UKBB	K11_IMPACT	-12.0014097094253	-12.0009868874904	-12.0001501853702	-11.9984233602994	-11.9981507927963	-11.99770118537	5637.14301415865	4632.02496078968	5240.8215381048	7648.71830471871	7443.18861622524	12481.2555482551	0.998301314645175	0.997932785008648	0.998173048610033	0.998748371629669	0.998713839508374	0.999233027556427	121	42844	98	69	47	28	19	9	0	0	0	0	0	0	42816	42845	42867	42886	42895	42905	51	51	51	51	51	51
CD2_BENIGN_OTHERDIGESTIVE	60_70	UKBB	K11_IMPACTED_TEETH	-12.0182279858271	-11.9984094238456	-12.0348402168523	-12.0130861823254	-12.0175858260098	-12.0082437982488	3485.46432755489	2429.71241405232	2548.59221880109	2970.87503406409	2646.42336837364	4211.24832300642	0.997248820055112	0.996059901299738	0.99623228171101	0.996773667770609	0.996376765203804	0.997724860039067	183	71389	108	103	94	77	69	36	0	0	0	0	0	0	71270	71275	71284	71301	71309	71342	194	194	194	194	194	194
CD2_BENIGN_OTHERDIGESTIVE	60_70	UKBB	K11_INTESTOTH	2.22596532105226	0.871772733913517	1.75415176348995	1.65544373375391	1.57721864163194	0.908554088265643	0.347665851782497	0.475841059314669	0.370657285799198	0.440307274906744	0.472025895144721	1.01108018443614	1.52753190611213e-10	0.0669414291791344	2.21723664574278e-06	0.000170085619981477	0.000833625621902085	0.368867110728996	17965	54421	13415	11603	8827	6794	4382	1986	28	19	19	11	6	1	58845	60657	63433	65466	67878	70274	98	107	107	115	120	125
CD2_BENIGN_OTHERDIGESTIVE	60_70	UKBB	K11_JAWS	-11.0031590402848	-11.0003933686233	-11.0092382258352	-11.0052250806114	-11.0205519982602	-11.0546953509905	2446.24400255519	1843.70600912853	2281.74262201298	2687.972316127	2598.75022258638	4427.7797820694	0.996411142508338	0.995239483999453	0.996150281350844	0.996733271918321	0.996616411281402	0.998007949352574	109	66328	78	71	50	38	28	15	0	0	0	0	0	0	66187	66194	66215	66227	66237	66250	172	172	172	172	172	172
CD2_BENIGN_OTHERDIGESTIVE	60_70	UKBB	K11_LICHEN_PLANUS_WIDE	-12.9543269828499	-12.9504569081258	-12.9600286454049	-12.9677665941141	-12.9763961723327	-12.983236873606	3655.33132045597	2587.80875626829	2959.67987904245	3136.18528557109	3215.18868853311	5434.50684341168	0.997172339535609	0.99600707491717	0.996506185080631	0.996700848219144	0.996779772804866	0.998093826230221	338	71222	244	229	184	160	111	52	0	0	0	0	0	0	71122	71137	71182	71206	71255	71314	194	194	194	194	194	194
CD2_BENIGN_OTHERDIGESTIVE	60_70	UKBB	K11_LIP_ORAL_MUCOSA	-14.0037407654339	-13.9974617163964	-14.0027406930244	-14.0015942805191	-14.007502667012	-14.0220001078467	4046.20587429638	2960.23062995084	3273.37327247026	3779.15555116451	4018.61768328127	6789.34238648914	0.997238562102074	0.99622721389926	0.996586843111702	0.997043881842499	0.997218857736024	0.998352133563583	810	66607	586	527	444	338	225	101	0	0	0	0	0	0	66659	66718	66801	66907	67020	67144	172	172	172	172	172	172
CD2_BENIGN_OTHERDIGESTIVE	60_70	UKBB	K11_LIVER	2.40478343163666	2.21481837879341	1.85601499827618	2.22419191059672	-12.1759254429993	2.60683484504431	0.59330821176487	0.515994490129155	0.718477939428996	0.718513199788227	1034.77197666165	1.0069087864863	5.05266593681981e-05	1.76808297523662e-05	0.00978716628178139	0.00196449746890542	0.990611691306108	0.00962695318317516	2702	70220	2045	1634	1155	822	578	257	8	7	4	2	0	1	70685	71096	71575	71908	72152	72473	184	185	188	190	192	191
CD2_BENIGN_OTHERDIGESTIVE	60_70	UKBB	K11_MALABSORB	3.10177230032267	-12.1435001433697	2.78710484048032	-12.1594059259888	-12.1490654674236	-12.1425516367847	1.01497412274638	1599.77354288864	1.00902014312824	2141.47330841339	2110.42355628752	3949.43170842367	0.00224302867150444	0.993943506394922	0.00574151444562475	0.995469590917861	0.995406847030279	0.997546902964352	499	66266	375	323	268	180	133	57	1	1	1	0	0	0	66228	66280	66335	66423	66470	66546	161	161	161	162	162	162
CD2_BENIGN_OTHERDIGESTIVE	60_70	UKBB	K11_OESITIS	2.48786580236678	2.62856605138967	2.15828742399202	-13.1416565195033	2.49674099014858	-13.1333461336819	1.03523839339898	0.746533841218526	1.02805323501033	2541.27143819361	1.02198316916956	4223.4219557969	0.0162531163035342	0.000429878321672151	0.0357823004883282	0.995873924387437	0.0145643113766028	0.997518865665534	2222	47973	1658	1452	1145	854	600	265	5	4	2	1	1	0	48475	48681	48988	49279	49533	49868	57	58	60	61	61	62
CD2_BENIGN_OTHERDIGESTIVE	60_70	UKBB	K11_OESITIS_ADVERSE	1.61155278789656	1.71847093699768	1.26255494737044	-12.5073635128893	1.66858496469954	-12.5021965999985	1.01021627073992	0.718841522261261	1.00833488506078	1177.14539087655	1.00699571780865	2003.04049470237	0.110655173000636	0.0168203328001124	0.210526621168917	0.991522504735666	0.097520868398067	0.995019948472908	2222	69119	1658	1452	1145	854	600	265	5	4	2	1	1	0	69505	69711	70018	70309	70563	70898	173	174	176	177	177	178
CD2_BENIGN_OTHERDIGESTIVE	60_70	UKBB	K11_OESOBST	3.78033537766306	4.00880344655384	-12.8780496625902	-12.8560629254313	-12.8301607898018	-12.7236675712109	1.03568721133546	0.75275771464805	3803.56160489481	4653.4284737955	4998.38101567464	9937.7777283285	0.000262164360822123	1.00681428643814e-07	0.9972985379403	0.997795680941481	0.997951941652076	0.998978442120989	680	47235	551	445	311	213	133	38	3	2	0	0	0	0	47308	47414	47548	47646	47726	47821	53	54	56	56	56	56
CD2_BENIGN_OTHERDIGESTIVE	60_70	UKBB	K11_OESSTODUO	2.79331661069409	2.62074131908956	0.00701186875273952	1.94152341834666	1.97182413387319	1.34047038867594	0.348261380804066	0.304857838714761	1.01679000177618	0.483794223851462	0.478093735776289	1.01372779016445	1.05103554993999e-15	8.21115832054836e-18	0.994497765057216	5.99218815187716e-05	3.71789151242855e-05	0.186062319228706	13725	54414	10104	8902	7147	5340	3798	1685	34	23	10	10	6	1	57909	59111	60866	62673	64215	66328	92	103	116	116	120	125
CD2_BENIGN_OTHERDIGESTIVE	60_70	UKBB	K11_OESULC	3.53959137094091	2.86842129010041	3.79180073763388	4.10771687142194	3.22945150432433	-11.1255350544152	1.03633985192543	1.03062458873554	0.749230102414472	0.749867836280568	1.02370838895616	1900.22595535513	0.000636712087806824	0.00538277181126154	4.17217447935727e-07	4.3035184111752e-08	0.00160685459992344	0.995328533477666	914	47254	684	614	477	355	259	144	5	5	5	3	1	0	47424	47494	47631	47753	47849	47964	55	55	55	57	59	60
CD2_BENIGN_OTHERDIGESTIVE	60_70	UKBB	K11_OESULC_ADVERSE	2.49793558587477	1.84612195573241	2.77599648919796	3.10755911610544	2.30127521492359	-11.1844278754623	1.00941530345484	1.0076427718334	0.718061863982235	0.718095108254545	1.00647160532305	1202.77576112302	0.0133371979814456	0.0669336210423293	0.000110654308443114	1.50808928849192e-05	0.0222263078953966	0.992580700403615	914	70418	684	614	477	355	259	144	5	5	5	3	1	0	70467	70537	70674	70796	70892	71007	176	176	176	178	180	181
CD2_BENIGN_OTHERDIGESTIVE	60_70	UKBB	K11_ORAL	-14.0150957121737	0.425455968947449	0.588172926636233	0.847097195993482	-14.0085074662864	-14.017802029448	1835.45805798801	1.00838204369334	1.00855520956868	1.00850863702499	1666.80565896363	2466.75129629686	0.993907613538429	0.673083833237215	0.559769664301518	0.400936217821529	0.993294335073116	0.995465887608794	4042	67900	2751	2490	2109	1681	1284	688	2	3	2	1	0	0	69011	69272	69653	70081	70478	71074	178	177	178	179	180	180
CD2_BENIGN_OTHERDIGESTIVE	60_70	UKBB	K11_OTHABDHER	-12.2656755334702	3.54624320443532	-12.2726484577199	-12.2625058018093	-12.277811713279	-12.2805140828351	3382.99479502279	1.01677627887461	3195.40133926385	3708.16755463796	3899.28125390739	6972.61760393856	0.997107127770741	0.000487136022766762	0.996935554689156	0.997361487559673	0.99748767539939	0.99859472753617	259	52910	207	167	118	84	58	27	1	1	0	0	0	0	52866	52906	52955	52989	53015	53046	95	95	96	96	96	96
CD2_BENIGN_OTHERDIGESTIVE	60_70	UKBB	K11_OTHANRECT	1.99700968830337	1.35197819676541	1.5776234737163	1.84606818117407	1.18553910309016	-13.4589823170925	0.735115038899115	0.731757275021676	0.731465332443524	0.731823187325009	1.01473895528819	2241.4693072919	0.00659573040321323	0.0646635029571691	0.0310213529355025	0.0116503945704502	0.24267799429106	0.995209102515655	4869	45287	3474	3162	2548	2042	1403	699	8	6	5	3	1	0	46610	46922	47536	48042	48681	49385	64	66	67	69	71	72
CD2_BENIGN_OTHERDIGESTIVE	60_70	UKBB	K11_OTHDIG	2.51837743189229	1.76898048963787	1.75961385164451	1.01642177824555	2.20759974222103	2.31003495238418	0.468146096340963	0.5155808775099	0.590782748498297	1.00794341226476	0.589306034186411	1.00744583763339	7.47058398604155e-08	0.000601263869548268	0.00289715134911574	0.313256930608381	0.000179604524372518	0.021850196812544	4108	69028	3060	2537	1986	1417	990	431	11	9	5	4	4	1	69885	70408	70959	71528	71955	72514	180	182	186	187	187	190
CD2_BENIGN_OTHERDIGESTIVE	60_70	UKBB	K11_OTHDISDIG	2.5599009881769	2.01573924615452	1.61385392746791	1.27868911478667	2.47785187474284	2.57572108418617	0.518605234964519	0.515833592748572	0.718419322285818	1.00819667322381	0.589759068815706	1.00745457622599	7.96894731733178e-07	9.31667082353055e-05	0.0246786867843022	0.204693218544327	2.65193671192061e-05	0.010568177315428	3322	68591	2460	2037	1585	1142	791	342	10	8	4	4	4	1	69266	69689	70141	70584	70935	71384	177	179	183	183	183	186
CD2_BENIGN_OTHERDIGESTIVE	60_70	UKBB	K11_OTHDISOES	2.45003831610438	2.99236916063497	2.91856564723265	-13.1052660144978	2.85260651757373	-13.0669684935002	1.02999282631656	0.62136151282121	0.743831728041327	2628.40527908263	1.02114179182945	7991.65957634611	0.017374066317882	1.46591948491759e-06	8.72026718992044e-05	0.996021752742528	0.00521336216432457	0.998695398912793	1984	48350	1609	1385	995	674	430	97	6	5	2	0	1	0	48656	48880	49270	49591	49835	50168	63	64	67	69	68	69
CD2_BENIGN_OTHERDIGESTIVE	60_70	UKBB	K11_OTHDISSTOMDUOD	3.77242101908791	2.83841879328456	2.6636889972539	-13.4455177319162	2.80567296434412	-13.4040519701472	0.404859200142006	0.484130915500379	0.606147018170072	2277.60148601417	0.726429138648791	3978.5386962086	1.18711276461168e-20	4.54808885595563e-09	1.11048303145471e-05	0.995289821873877	0.000112333565037644	0.997311860785246	2812	49014	2243	1872	1351	883	571	216	16	8	4	1	2	0	49483	49854	50375	50843	51155	51510	84	92	96	99	98	100
CD2_BENIGN_OTHERDIGESTIVE	60_70	UKBB	K11_OTHENTERCOL	-13.7114630611478	0.645773608351953	-13.6952236121327	2.24368102608068	1.71719617843166	1.73008578849501	1763.93790826755	1.008166453777	1468.20370671095	0.59079394487223	0.71642946530557	1.00709294745365	0.993797936730297	0.521819872897204	0.992557538870418	0.000146022137131386	0.0165352925391426	0.0858147093751231	3120	67502	2270	1951	1547	1167	904	553	3	4	3	5	3	1	68172	68491	68895	69275	69538	69889	177	176	177	175	177	179
CD2_BENIGN_OTHERDIGESTIVE	60_70	UKBB	K11_OTHFUNC	-14.2631072334088	2.37203107335104	2.46476156542934	-14.2151991541892	1.86037547106777	2.57282268968863	2446.20185834957	0.538296813588197	0.611567369774752	2956.68649018353	1.01798313143028	1.01825250391952	0.995347788438275	1.05030748141154e-05	5.57205947995603e-05	0.996163934094421	0.0676229589873378	0.011513849321538	4322	47516	3431	2562	1754	1194	825	446	4	5	4	1	2	1	48334	49203	50011	50571	50940	51319	69	68	69	72	71	72
CD2_BENIGN_OTHERDIGESTIVE	60_70	UKBB	K11_OTHGASTR	2.5501161534072	2.65060335131539	0.8126017012476	1.87820728860186	1.23891314269741	-12.2388612925394	0.537765998262527	0.400944520756034	1.01756328135846	0.731598074546306	1.01483885570532	1427.75845902205	2.11560753283794e-06	3.81995498844445e-11	0.424536259373569	0.0102503774755847	0.222162549570252	0.993160552602808	6520	50962	4946	4306	3394	2411	1624	680	15	11	4	3	1	0	52438	53078	53990	54973	55760	56704	83	87	94	95	97	98
CD2_BENIGN_OTHERDIGESTIVE	60_70	UKBB	K11_OTHILEUS	-14.012441871809	-14.0130697749747	-14.0147386022062	-14.0126944064294	-14.0139566485614	-14.0154532748498	5152.38103317972	4373.63805003839	5279.84436654666	6680.48207451998	7469.62874394579	12025.669274305	0.99783007173293	0.997443594379429	0.997882109841317	0.998326392586814	0.998503069768336	0.999070096558121	872	43631	737	483	329	203	133	46	0	0	0	0	0	0	43707	43961	44115	44241	44311	44398	59	59	59	59	59	59
CD2_BENIGN_OTHERDIGESTIVE	60_70	UKBB	K11_OTHINFLIV	3.87624751855124	-11.5703709148067	-11.5486119868619	-11.5353132984042	-11.5511780895	-11.5268235900705	1.01171798918084	1760.21383886821	2177.90781720371	2696.65840176019	2730.17802492918	4112.09018191284	0.00012744113956799	0.99475532254609	0.995769143235187	0.996586953575578	0.996624220444385	0.997763409330496	238	68387	187	152	97	70	48	22	1	0	0	0	0	0	68269	68304	68359	68386	68408	68434	168	169	169	169	169	169
CD2_BENIGN_OTHERDIGESTIVE	60_70	UKBB	K11_OTHINT	1.45557253997632	0.87082239377676	-15.5138042971239	-15.5138414720396	1.7344464596322	-15.5121610228705	0.729136942279345	0.727591052855644	3027.05433841196	3553.51215597131	0.724401217717129	7276.55520448953	0.0459018058948636	0.231362324084609	0.995910819775149	0.99651662503898	0.0166513310686717	0.998299070911662	6031	46506	4686	4072	2993	2243	1363	519	4	2	1	1	2	0	47774	48388	49467	50217	51097	51941	73	75	76	76	75	77
CD2_BENIGN_OTHERDIGESTIVE	60_70	UKBB	K11_OTHPERITON	2.02786710945273	-13.1686637594799	1.8748610426088	2.33563557178717	-13.1599743318569	-13.1375098385316	1.00908009358883	1542.99114995733	1.00771268449899	1.00731418414359	2727.68171178	4646.71152755443	0.0444714677835636	0.993190533886187	0.0628131923385361	0.0204125920227265	0.996150540746798	0.997744167624661	1283	70353	1015	874	616	405	230	81	2	1	2	1	0	0	70434	70575	70833	71044	71219	71368	185	186	185	186	187	187
CD2_BENIGN_OTHERDIGESTIVE	60_70	UKBB	K11_PANCOTH	5.49102140791329	4.46972776969233	-12.0977544776242	-12.0528073116872	-11.9592524229553	-11.9469059517824	0.384771483550938	0.520001817255329	2544.10295510038	3218.10476717883	4227.39593859106	5583.12673921045	3.32435565365009e-46	8.28306489636241e-18	0.996205902311745	0.997011680140586	0.997742797155081	0.998292669147755	390	63871	335	219	137	80	34	19	11	4	0	0	0	0	63785	63901	63983	64040	64086	64101	130	137	141	141	141	141
CD2_BENIGN_OTHERDIGESTIVE	60_70	UKBB	K11_PERITON	1.91496945582675	-13.6026486536033	1.76335240212812	2.22611825271479	-13.5805714787489	-13.5639791101365	1.00879609794853	1817.62023332287	1.00749792847924	1.00714436832784	3170.52423691501	5207.65552581908	0.0576602513898769	0.994028872567293	0.0800787535149984	0.0270824855455752	0.996582364818671	0.997921813909417	1461	70529	1167	964	674	442	251	99	2	1	2	1	0	0	70635	70838	71128	71360	71551	71703	186	187	186	187	188	188
CD2_BENIGN_OTHERDIGESTIVE	60_70	UKBB	K11_PERITONITIS	-12.0369319485307	-12.0256095042167	-12.0028971525864	-11.9888307290229	-11.9611451728401	-11.9784077206241	2763.58402910086	2252.07637836902	2730.52205666201	3420.99003909564	3730.29724511798	5474.60586868533	0.996524783869826	0.995739486168314	0.996492650386492	0.997203826011959	0.997441598864115	0.998254234334521	246	69584	212	138	84	52	33	20	0	0	0	0	0	0	69441	69515	69569	69601	69620	69633	177	177	177	177	177	177
CD2_BENIGN_OTHERDIGESTIVE	60_70	UKBB	K11_POSTOPDIS	-13.0287722954948	-13.0275810371133	-13.0291397173418	-13.0345071923944	-13.0384175703054	-13.0404168207837	3285.29501129501	2572.25118348102	3150.27569379304	3741.36952119989	4234.97968045987	7733.22833455449	0.996835770006615	0.995959002214419	0.996700060314007	0.997220266282372	0.997543521710386	0.998654540915316	446	66407	358	280	191	130	82	36	0	0	0	0	0	0	66331	66409	66498	66559	66607	66653	164	164	164	164	164	164
CD2_BENIGN_OTHERDIGESTIVE	60_70	UKBB	K11_PULPITIS_1	-13.1543637373164	-13.1564382265403	2.94921935748475	2.40920828566846	-13.1533697324054	-13.1590338394798	2913.59214991228	2120.86277885536	0.719198360687182	1.00868875888209	2230.59089942931	3136.62200042851	0.996397701690355	0.995050480532828	4.11895732843285e-05	0.0169193539154028	0.995295053963902	0.99665265399042	759	70579	461	432	389	346	299	173	2	2	3	1	0	0	70684	70713	70756	70799	70846	70972	191	191	190	192	193	193
CD2_BENIGN_OTHERDIGESTIVE	60_70	UKBB	K11_PULPITIS_2	-13.5329249079803	-13.5295188197144	1.63180663715797	1.82887623204033	-13.524411129399	-13.5276153990327	2520.0739054228	1836.6087442149	1.0088854752519	1.00878893707591	2023.35880955234	2859.42746110944	0.995715339963972	0.994122375502237	0.105784424700243	0.0698407064468761	0.994666868559628	0.996225315956991	1476	70142	923	857	766	655	538	305	2	2	2	1	0	0	70505	70571	70662	70773	70890	71123	188	188	188	189	190	190
CD2_BENIGN_OTHERDIGESTIVE	60_70	UKBB	K11_PULPITIS_2_ONLYAVO	-14.0273792499014	-14.0218434742303	-14.0148112425732	-14.0123275972259	-14.0175696554547	-14.0285023696639	4129.12457659437	3051.20168348223	3295.15393555584	3700.55146445257	3611.29793966397	5293.5857552128	0.997289447776034	0.996333322341821	0.996606480905395	0.996978776476628	0.996902948881646	0.997885533007682	844	71075	551	502	442	360	272	146	0	0	0	0	0	0	71176	71225	71285	71367	71455	71581	192	192	192	192	192	192
CD2_BENIGN_OTHERDIGESTIVE	60_70	UKBB	K11_PULPITIS_4	-13.1543637373164	-13.1564382265403	2.94921935748475	2.40920828566846	-13.1533697324054	-13.1590338394798	2913.59214991228	2120.86277885536	0.719198360687182	1.00868875888209	2230.59089942931	3136.62200042851	0.996397701690355	0.995050480532828	4.11895732843285e-05	0.0169193539154028	0.995295053963902	0.99665265399042	759	70579	461	432	389	346	299	173	2	2	3	1	0	0	70684	70713	70756	70799	70846	70972	191	191	190	192	193	193
CD2_BENIGN_OTHERDIGESTIVE	60_70	UKBB	K11_PULP_PERIAPICAL	-13.1562652735569	-13.1584388856712	2.99811785646671	2.45300130104095	-13.1555110420047	-13.1610997911507	2971.84696433307	2170.61824801612	0.72072942253116	1.00976049349383	2288.55478090882	3218.34920675097	0.996467803767037	0.995163197887268	3.18472982133201e-05	0.0151284165666624	0.995413471667994	0.99673714429864	759	66474	461	432	389	346	299	173	2	2	3	1	0	0	66597	66626	66669	66712	66759	66885	173	173	172	174	175	175
CD2_BENIGN_OTHERDIGESTIVE	60_70	UKBB	K11_PULP_PERIAPICAL_INCLAVO	-13.1543637373164	-13.1564382265403	2.94921935748475	2.40920828566846	-13.1533697324054	-13.1590338394798	2913.59214991228	2120.86277885536	0.719198360687182	1.00868875888209	2230.59089942931	3136.62200042851	0.996397701690355	0.995050480532828	4.11895732843285e-05	0.0169193539154028	0.995295053963902	0.99665265399042	759	70579	461	432	389	346	299	173	2	2	3	1	0	0	70684	70713	70756	70799	70846	70972	191	191	190	192	193	193
CD2_BENIGN_OTHERDIGESTIVE	60_70	UKBB	K11_REFLUX	3.08740487713309	2.66418203713469	0.735711552270247	2.19936885551573	1.85460218907351	2.12771173982199	0.412745466172959	0.390576923515499	1.02047808437576	0.612295790726891	0.731881539743173	1.01705211163485	7.42284139972174e-14	9.03173864429157e-12	0.470941558073465	0.00032814496400352	0.0112762414457865	0.0364351100215448	7968	51940	5937	5238	4092	2935	2010	889	19	12	7	6	3	1	53880	54579	55725	56882	57807	58928	72	79	84	85	88	90
CD2_BENIGN_OTHERDIGESTIVE	60_70	UKBB	K11_SALIVARY	-12.9897490467975	-12.9913183281261	-12.9875119771025	-12.9779196697933	-12.9869534254154	-13.000579219945	3617.55640341424	2605.82108456739	2935.75635237981	3231.7635154047	3221.02240982906	4286.41381328826	0.997135000319182	0.996022163823792	0.996470244718812	0.996795912245488	0.996782989921699	0.997580041034396	370	66395	257	237	193	161	123	76	0	0	0	0	0	0	66335	66355	66399	66431	66469	66516	173	173	173	173	173	173
CD2_BENIGN_OTHERDIGESTIVE	60_70	UKBB	K11_STOMATITIS	-12.1686459004624	2.9802477627719	-12.1513886967815	-12.1552140651955	-12.1484874044759	-12.1567270275656	2344.02420359842	1.00944091915044	2373.58267682121	2830.64815935281	3602.23759751622	5417.69262178906	0.995857922002429	0.00315340089922053	0.995915304245396	0.996573778412612	0.997309152464136	0.998209633262239	351	66462	281	208	140	98	55	23	0	1	0	0	0	0	66357	66430	66498	66540	66583	66615	175	174	175	175	175	175
CD2_BENIGN_OTHERDIGESTIVE	60_70	UKBB	K11_STRICTURE	2.02988000925485	-13.5489040834776	-13.5351097080413	-13.5354739637414	-13.5286047745547	-13.531543430983	1.00785875358654	1919.65029664127	2307.07765895278	2855.90283027451	3272.82527941468	5399.96228929311	0.0440040669086188	0.994368572417113	0.995319016214287	0.99621846193339	0.996701860558548	0.998000615984006	1338	70735	1101	787	542	357	218	92	1	0	0	0	0	0	70784	71098	71343	71528	71667	71793	187	188	188	188	188	188
CD2_BENIGN_OTHERDIGESTIVE	60_70	UKBB	K11_TONGUE	-13.0052001479704	-12.9943690156107	-12.9903359871829	-12.9884007118239	-12.9860823763464	-12.9993596753825	3031.54987174277	2173.98751822033	2280.1147729197	2678.68875859048	2736.79028775833	4124.39230469337	0.99657712489676	0.995230908829003	0.995454293539775	0.99613124004929	0.996214048332959	0.997485212257577	541	66472	387	352	303	233	170	83	0	0	0	0	0	0	66453	66488	66537	66607	66670	66757	173	173	173	173	173	173
CD2_BENIGN_OTHERDIGESTIVE	60_70	UKBB	K11_ULCER	-12.2340581200163	-12.2443872702563	-12.2442249104309	3.8485349606837	3.32122725203626	-12.2259484067113	2255.78483821661	1700.2229915037	1936.70106204879	0.719056472551488	1.00774621609155	4224.71726847629	0.995672761837825	0.994253975413149	0.994955642290199	8.68906767787641e-08	0.000981774706123112	0.997690997707242	438	66227	320	282	214	172	103	48	1	1	1	2	1	0	66175	66213	66281	66323	66392	66447	169	169	169	168	169	170
CD2_BENIGN_OTHERDIGESTIVE	60_70	UKBB	K11_UMBHER	-14.1085923192429	-14.0989078186575	-14.1027131325786	-14.0983937213138	-14.10569549275	-14.0959647191582	4600.53506875444	3306.85641204587	3839.96950030052	4399.35695977316	4438.123200906	7154.92170065647	0.997553108459578	0.996598199198904	0.997069687199937	0.9974430646271	0.997464086237548	0.998428082680136	1005	53207	725	652	511	390	295	129	0	0	0	0	0	0	53391	53464	53605	53726	53821	53987	96	96	96	96	96	96
CD2_BENIGN_OTHERDIGESTIVE	60_70	UKBB	K11_VASCINT	3.86931628407913	-12.7628026599665	3.84184401185898	4.14397195875638	-12.7233031741882	-12.7825252488906	1.02507183599822	3073.36095312491	1.02301257659508	1.02375489640912	5655.22585620452	14055.9617107811	0.000160214365089989	0.996686619605736	0.000173049599344313	5.16976509680477e-05	0.998204895991955	0.999274401969197	404	43299	351	269	162	114	59	22	3	2	2	1	0	0	43297	43379	43486	43534	43589	43626	52	53	53	54	55	55
CD2_BENIGN_OTHERDIGESTIVE	60_70	UKBB	K11_VENTHER	2.79587512111512	-13.4683659144761	-13.4620193676363	-13.4726724088126	3.52767462898113	-13.389084607629	1.01674134210966	2568.28172716779	2870.43158763026	3415.39744879015	0.724252198902921	5218.15951783041	0.00596245299660059	0.995815820416362	0.99625801984563	0.996852603660157	1.11157386470504e-06	0.997952739441352	932	53256	704	607	480	350	241	114	2	1	1	2	2	0	53383	53480	53607	53737	53846	53973	99	100	100	99	99	101
CD2_BENIGN_OTHERDIGESTIVE	60_70	UKBB	K11_VOLVU	4.52772112687587	-13.0456433137528	-13.040714493999	-13.0363005542508	-13.0432537355596	-13.0475185723082	1.02332761169331	4795.66197296272	5391.29972430724	6477.85333211944	8553.16090943358	12190.7642124061	9.66623560107863e-06	0.997829516632583	0.998070043376843	0.998394305121142	0.998783256055296	0.999146041096626	234	42878	183	151	107	75	41	29	1	0	0	0	0	0	42875	42907	42951	42983	43017	43029	53	54	54	54	54	54
CD2_BENIGN_OTHERDIGESTIVE	60_70	UKBB	KNEE_ARTHROSIS	0.551707241148381	-0.0530361862969645	1.30283474836957	1.18563286451882	0.60825274621538	-13.1166861112356	1.0141248776968	1.01089018370024	0.595731798823729	0.721883052351331	1.00902538730689	1589.66056376347	0.586425657334283	0.958158314643067	0.0287462856788664	0.100503652269103	0.546633674216965	0.993416530030564	6226	52446	4781	4263	3405	2534	1707	717	6	6	6	3	1	0	53759	54277	55135	56006	56833	57823	126	126	126	129	131	132
CD2_BENIGN_OTHERDIGESTIVE	60_70	UKBB	KRA_PSY_ALCOH	-13.0579143228924	-13.0516680318724	-13.0681140133877	-13.0572123297424	-13.0461036483421	-13.0566384339614	3585.95116113996	2649.38564113514	3081.66169773435	3477.05249600385	3541.30852839595	6072.97245266591	0.997094582513456	0.996069397322522	0.996616495844662	0.997003748533835	0.997060617268743	0.998284582668867	375	71328	268	243	194	140	100	48	0	0	0	0	0	0	71242	71267	71316	71370	71410	71462	193	193	193	193	193	193
CD2_BENIGN_OTHERDIGESTIVE	60_70	UKBB	KRA_PSY_ALCOH_EXMORE	-13.0825562305653	-13.0782627361069	-13.0986932810397	-13.0732143765344	-13.0712933062209	-13.0881358965773	3944.0713346903	3009.47763363936	3394.91446546225	3936.56288642043	3941.34416866144	6829.13687824067	0.997353407277685	0.996532650397975	0.996921507357176	0.997350252736058	0.99735385605674	0.998470844067857	375	54672	268	243	194	140	100	48	0	0	0	0	0	0	54654	54679	54728	54782	54822	54874	125	125	125	125	125	125
CD2_BENIGN_OTHERDIGESTIVE	60_70	UKBB	KRA_PSY_ANXIETY	-14.0336965161646	1.12069927458561	0.757784891720159	1.22748993896896	-14.0283030078988	-14.0277080775866	1778.79557483775	0.718283591449959	1.00788191394265	1.00796029563603	2196.57758616207	3632.32600451698	0.993705204925351	0.118701701677684	0.452135973671473	0.22330153387249	0.994904395652524	0.996918651061805	4255	69653	3235	2726	2023	1295	846	380	4	4	2	1	0	0	70487	70996	71699	72427	72876	73342	182	182	184	185	186	186
CD2_BENIGN_OTHERDIGESTIVE	60_70	UKBB	KRA_PSY_ANXIETY_EXMORE	-14.0934533247746	1.24841026786115	0.885656804609808	1.35578635405578	-14.081961396941	-14.0812896638043	1916.15690016974	0.722561725699493	1.01100281970528	1.01103094416179	2406.38323562461	3983.46376657567	0.994131562279771	0.0840320010448163	0.381020175049906	0.17992242502204	0.995330870291028	0.997179534977972	4255	57637	3235	2726	2023	1295	846	380	4	4	2	1	0	0	58521	59030	59733	60461	60910	61376	132	132	134	135	136	136
CD2_BENIGN_OTHERDIGESTIVE	60_70	UKBB	KRA_PSY_ANYMENTAL	1.80292484190823	1.86586795764738	1.02106049738926	-14.5131313217067	-14.5126061215582	-14.4923022928495	0.472799281128263	0.361588095873813	0.594519142689527	1578.48092206372	1614.10184513071	2759.69551111287	0.000137124267977085	2.46682284389418e-07	0.085895878436156	0.992664060681198	0.992826209582516	0.995809997495512	10105	61639	7179	6185	4960	3764	2793	1318	17	12	3	0	0	0	64403	65397	66622	67818	68789	70264	145	150	159	162	162	162
CD2_BENIGN_OTHERDIGESTIVE	60_70	UKBB	KRA_PSY_ANYMENTAL_SUICID_PREG_NERV	-12.5545930421943	-12.5635490463903	-12.5644879359107	-12.5670519533546	-12.5689366182981	3.9666414690991	3592.56421061551	2802.95827957931	2870.10504327547	3148.65635639379	3017.70804708186	1.00721440368644	0.997211714257645	0.996423696948799	0.996507103828282	0.996815457461331	0.996676772132492	8.20850664092224e-05	293	71314	173	152	136	121	92	71	0	0	0	0	0	1	71239	71260	71276	71291	71320	71341	195	195	195	195	195	194
CD2_BENIGN_OTHERDIGESTIVE	60_70	UKBB	KRA_PSY_ANYMENTAL_SUICID_PREG_NERV_EXMORE	-12.5435740303849	-12.5568498922469	-12.5582147369582	-12.5562258604821	-12.5620715887809	4.13398218733239	4017.24726719322	3078.84478335338	3273.13198064076	3541.23683032757	3349.00575972294	1.01083539475749	0.997508665230772	0.996745893479106	0.996938717679096	0.997170932574134	0.997007153708413	4.31989201037176e-05	293	54620	173	152	136	121	92	71	0	0	0	0	0	1	54615	54636	54652	54667	54696	54717	125	125	125	125	125	124
CD2_BENIGN_OTHERDIGESTIVE	60_70	UKBB	KRA_PSY_DEMENTIA	-12.1832452864844	2.53818248936206	-12.1969459110456	-12.2106593061372	-12.2051369281064	NA	1748.18226548528	1.00662711033223	2356.39599138234	3412.30954297984	4995.84245450157	0	0.994439513076065	0.0116864838483239	0.995870086601931	0.997144844093922	0.998050723032422	NA	456	71305	441	266	124	59	23	0	1	1	0	0	0	0	71125	71300	71442	71507	71543	71566	194	194	195	195	195	195
CD2_BENIGN_OTHERDIGESTIVE	60_70	UKBB	KRA_PSY_DEMENTIA_EXMORE	-12.1895914545219	2.75529075840796	-12.2103604205817	-12.2315455639952	-12.2262098972317	NA	1889.22936077083	1.01031994459265	2573.652184815	3679.83108751006	5628.74242531808	0	0.994851964751027	0.00638846190680999	0.996214553943961	0.997347882781298	0.99826691368938	NA	456	56967	441	266	124	59	23	0	1	1	0	0	0	0	56852	57027	57169	57234	57270	57293	129	129	130	130	130	130
CD2_BENIGN_OTHERDIGESTIVE	60_70	UKBB	KRA_PSY_MOOD	2.3010868522611	1.37413621060993	0.900615967030526	-13.7301453728258	-13.7072350213708	-13.685222986028	0.596088138086507	0.719842477018686	1.01004651611665	1684.8476074591	1683.24411587914	2463.36572171116	0.00011324182624366	0.0562698120264305	0.372576319421138	0.993497958088237	0.9935026237634	0.995567376834054	3592	65393	2377	2080	1746	1401	1062	557	6	3	1	0	0	0	66431	66728	67062	67407	67746	68251	171	174	176	177	177	177
CD2_BENIGN_OTHERDIGESTIVE	60_70	UKBB	KRA_PSY_MOOD_EXMORE	2.48275971343083	1.58405051519925	1.1004767493458	-14.136101297118	-14.1327611850955	-14.1254364711891	0.602114538117588	0.724041764969202	1.01326808962645	2287.64871285519	2289.73085176716	3396.180674865	3.73318885617136e-05	0.0286849849515195	0.277449475406801	0.995069651589132	0.99507529876501	0.996681438280438	3592	56649	2377	2080	1746	1401	1062	557	6	3	1	0	0	0	57730	58027	58361	58706	59045	59550	128	131	133	134	134	134
CD2_BENIGN_OTHERDIGESTIVE	60_70	UKBB	KRA_PSY_SCHIZODEL	-12.0055344006988	-11.9917831946855	-11.9897300398199	-11.9877648581594	-11.9933233038618	-11.9851652378269	2998.42547581361	2405.85286616616	2699.01225541166	3117.6116441183	3004.27096856778	4530.67188469312	0.996805321651204	0.996023024024712	0.996455596300329	0.996932001153201	0.996814780630723	0.997889326927171	197	71352	145	111	88	71	49	26	0	0	0	0	0	0	71212	71246	71269	71286	71308	71331	192	192	192	192	192	192
CD2_BENIGN_OTHERDIGESTIVE	60_70	UKBB	KRA_PSY_SCHIZODEL_EXMORE	-12.0006770899501	-11.9829305523957	-11.9839386622181	-11.990118089878	-11.9897018393687	-11.972734435738	3380.8316251763	2662.75100859082	2961.59699374896	3439.37213729546	3436.40458927237	4842.51441560058	0.997167816702126	0.996409366486444	0.996771413003612	0.99721847175978	0.997216166394649	0.998027295449334	197	54652	145	111	88	71	49	26	0	0	0	0	0	0	54580	54614	54637	54654	54676	54699	124	124	124	124	124	124
CD2_BENIGN_OTHERDIGESTIVE	60_70	UKBB	KRA_PSY_SUBSTANCE	1.30136968705413	1.95875645819883	0.945131262854857	-14.6234207419831	-14.6181403256249	-14.6245570197136	0.721023506892456	0.398835665156463	0.718448555695031	1953.96775940907	2055.14906430955	4274.67103306731	0.0710915562031549	9.05267899394656e-07	0.188336219846854	0.994028717893343	0.994324747374378	0.997270272869824	5986	69014	4177	3731	3062	2352	1716	746	11	9	2	0	0	0	70639	71085	71754	72464	73100	74070	173	175	182	184	184	184
CD2_BENIGN_OTHERDIGESTIVE	60_70	UKBB	KRA_PSY_SUBSTANCE_EXMORE	1.37847102381802	2.07427306074063	1.05697325076816	-14.7113879232554	-14.7018789510467	-14.7116025856515	0.724731845660043	0.404623259931919	0.721764058651332	2172.06580891752	2257.34911079303	4685.99820057049	0.0571655531387381	2.95286833489658e-07	0.143076378774476	0.99459597425607	0.994803497941627	0.997495060650299	5986	57239	4177	3731	3062	2352	1716	746	11	9	2	0	0	0	58900	59346	60015	60725	61361	62331	137	139	146	148	148	148
CD2_BENIGN_OTHERDIGESTIVE	60_70	UKBB	L12_ABSCESS_CUT	-13.019649279655	-13.0144306356118	-13.0162157659709	-13.0201551961232	-13.0344331622474	-13.0426213712841	3458.63785371268	2554.03739654878	2903.50325983422	3284.48828940313	3226.58663126005	4617.3959165276	0.996996461308678	0.995934292760002	0.996423147527331	0.996837086119169	0.99677679669536	0.99774624212994	494	63381	343	314	255	180	140	78	0	0	0	0	0	0	63374	63403	63462	63537	63577	63639	158	158	158	158	158	158
CD2_BENIGN_OTHERDIGESTIVE	60_70	UKBB	L12_ACNE	-11.9854145705325	-11.9749380729203	-11.983098963489	-11.9596932258534	-11.9738034929592	-11.9636527451348	4889.97448261888	3084.65223102844	3608.5611418884	3737.90431340788	3328.51618201155	4294.39871078317	0.998044372685433	0.996902537631397	0.997350436446731	0.997447115416729	0.997129744362591	0.997777197202301	105	65845	59	58	49	49	44	34	0	0	0	0	0	0	65716	65717	65726	65726	65731	65741	175	175	175	175	175	175
CD2_BENIGN_OTHERDIGESTIVE	60_70	UKBB	L12_ACTINKERA	2.42924304739673	-13.1911553806587	-13.183300959069	-13.1639421481161	-13.1539820648402	-13.1405329264457	1.00847242256193	1915.7907445534	2389.61262428951	3022.24444305295	3727.17802884099	6975.41544751827	0.0160035583848012	0.994506218342071	0.995598157278651	0.996524677872402	0.997184106223449	0.998496917893959	700	67721	604	500	332	203	104	46	1	0	0	0	0	0	67637	67741	67909	68038	68137	68195	179	180	180	180	180	180
CD2_BENIGN_OTHERDIGESTIVE	60_70	UKBB	L12_ATOPIC	-13.5412767035372	1.84564290515996	-13.5343492545513	-13.5155947877031	-13.5127491082763	-13.508517340031	3138.12101933409	1.00842976173339	2348.33043872779	2417.81554308566	2320.87210739204	3354.24413672079	0.996557066467722	0.0672178506929132	0.995401503830439	0.995539846586073	0.995354525163447	0.996786695347688	857	64789	555	546	485	452	356	195	1	1	0	0	0	0	64921	64930	64991	65024	65120	65281	169	169	170	170	170	170
CD2_BENIGN_OTHERDIGESTIVE	60_70	UKBB	L12_ATROPHICSKIN	-13.9844273457174	-13.9862382740776	-13.9762852006202	-13.9799779881371	-13.9767142206957	-13.9610317446789	4227.129582924	3107.31164077145	3333.67107027386	4046.96545484089	4297.27460927463	6820.08616289781	0.997360398327326	0.996408675024633	0.99665491007473	0.997243765350328	0.997404916874091	0.998366694549567	725	58855	525	472	398	290	192	100	0	0	0	0	0	0	58902	58955	59029	59137	59235	59327	153	153	153	153	153	153
CD2_BENIGN_OTHERDIGESTIVE	60_70	UKBB	L12_CELLULITIS	1.07677760830121	1.83097459813989	0.641145942368399	0.877254098170743	-13.5248452258308	-13.5195305959664	1.00973499076843	0.516152709105601	1.00814477011705	1.00815737531353	1332.86674831119	2131.46590052318	0.286244555862663	0.000389126448947956	0.524798488917672	0.384215206998868	0.991903856839612	0.994939186031605	3832	65185	2741	2461	2004	1623	1239	590	7	6	2	1	0	0	66100	66380	66837	67218	67602	68251	169	170	174	175	176	176
CD2_BENIGN_OTHERDIGESTIVE	60_70	UKBB	L12_CORNSANDCALLOS	-13.1645327187865	-13.1627316211873	-13.1658559587845	-13.1591906198643	2.92563422958105	-13.1584047679272	3719.35722708016	2667.66674518481	2806.89868992789	3041.41979547222	1.00763870181279	5343.14375690751	0.997175921850551	0.996063114801529	0.996257508431846	0.996547835229617	0.00369069300882182	0.998035074878273	420	58589	301	274	244	207	148	68	0	0	0	0	1	0	58554	58581	58611	58648	58707	58787	154	154	154	154	153	154
CD2_BENIGN_OTHERDIGESTIVE	60_70	UKBB	L12_DECUBITANSULCERANDPRESSURE	-12.1807055646696	2.95847833500104	-12.1801662217991	-12.1791918054548	-12.1738470127951	-12.1778064194947	2143.28123106424	1.00957586633257	2369.58308601649	2904.8868321323	3434.50960749176	7524.35562151645	0.995465483273251	0.00338507352350319	0.995898719974088	0.996654754144869	0.997171851196364	0.998708662911026	582	59667	531	235	149	92	47	15	1	1	0	0	0	0	59559	59855	59941	59998	60043	60075	158	158	159	159	159	159
CD2_BENIGN_OTHERDIGESTIVE	60_70	UKBB	L12_DERMATITISECZEMA	-14.5058684705789	0.473362873942004	-14.4980343531843	0.826342158071388	1.52561420441165	-14.4884051186055	2468.26469677524	1.00762750791168	1950.74212805838	1.00734713956485	0.716389683808225	3133.41299195803	0.995310899238529	0.638512471974851	0.994070127919511	0.412036450370328	0.0332057198574279	0.996310721378776	3471	66257	2442	2207	1853	1545	1150	628	3	3	3	3	2	0	67107	67342	67696	68004	68399	68921	176	176	176	176	177	179
CD2_BENIGN_OTHERDIGESTIVE	60_70	UKBB	L12_DERMATITISNAS	-13.0090987332595	-13.0052922178796	-13.0010326724322	-12.9943375916551	-12.9898264066619	-13.0072278467764	2387.0955747156	1904.20783301167	2330.39135460287	3038.20062492419	3184.42087754365	5485.70631001276	0.995651741907703	0.994550678230344	0.995548700687811	0.996587470344216	0.996745294170391	0.998108127565248	727	65312	584	469	336	188	126	52	0	0	0	0	0	0	65284	65399	65532	65680	65742	65816	171	171	171	171	171	171
CD2_BENIGN_OTHERDIGESTIVE	60_70	UKBB	L12_DERM_NAS	-13.0103259357614	-13.0070270220169	-13.0024067761182	-12.9952073796215	-12.9912962428204	-13.0070369973834	2404.00308176142	1928.97624717176	2347.09128336325	3053.93139427847	3210.76488697587	5484.3639317657	0.995681915884237	0.994619929916754	0.995579904953118	0.996604820900329	0.996771633308987	0.998107692268044	712	65290	571	457	331	184	124	52	0	0	0	0	0	0	65260	65374	65500	65647	65707	65779	171	171	171	171	171	171
CD2_BENIGN_OTHERDIGESTIVE	60_70	UKBB	L12_DISORDSKINAPPENDIX	-14.5499572912845	-14.5463015628391	1.82731690358604	-14.5356008388672	0.877172951388523	1.61888605879583	2766.45925682111	1953.75051292697	0.590272778371777	2301.16561467425	1.00686441897883	1.00640217897086	0.995803613325044	0.994059547455096	0.00196338291549962	0.994960095747394	0.383648934474966	0.107706548921867	3054	66870	2083	1976	1735	1391	1108	613	3	3	3	0	2	1	67660	67767	68008	68352	68635	69130	178	178	178	181	179	180
CD2_BENIGN_OTHERDIGESTIVE	60_70	UKBB	L12_EPIDERMALTHICKOTH	-12.0073097086519	-12.0077217369882	-12.0219566501034	-12.0223149249918	-12.0019645970133	-11.977595812645	3082.76683299251	2212.24609904815	2766.5411817386	3317.13823740691	3306.58445346807	6107.82158813215	0.996892264861907	0.995669230134595	0.99653281741231	0.997108230716674	0.997103911495801	0.998435328781091	181	58665	142	116	86	57	41	16	0	0	0	0	0	0	58551	58577	58607	58636	58652	58677	153	153	153	153	153	153
CD2_BENIGN_OTHERDIGESTIVE	60_70	UKBB	L12_EPIDERMTHICKNAS	-12.0076164562956	-12.0093277266343	-12.0211557396857	-12.0241509551493	-12.0082419016058	-11.983936971202	3206.50036322404	2252.13452661374	2813.0234189896	3344.11352320518	3413.52843406303	6374.3228229466	0.997012110305598	0.995745364384245	0.996590335754087	0.997131119005086	0.997193176726287	0.998499951615283	171	58653	133	111	84	56	39	15	0	0	0	0	0	0	58538	58560	58587	58615	58632	58656	153	153	153	153	153	153
CD2_BENIGN_OTHERDIGESTIVE	60_70	UKBB	L12_ERYTHEMATOUSOTH	-12.0004018471035	-12.0046982904358	-11.9925232106921	-11.9926687553338	-11.9640560141237	-11.9311666082921	2706.55005376028	2191.51025542101	2648.17047658484	3628.37654743608	3791.98963864317	6473.92036553765	0.996462321481219	0.995629354004916	0.996386706787385	0.997362801877069	0.997482609223565	0.998529532693842	211	69736	171	143	93	49	36	12	0	0	0	0	0	0	69587	69615	69665	69709	69722	69746	189	189	189	189	189	189
CD2_BENIGN_OTHERDIGESTIVE	60_70	UKBB	L12_ERYTH_NAS	-11.9998476312072	-12.0040850201974	-11.9915281640133	-11.9926545960663	-11.9640278448359	-11.9311233185184	2713.21886365146	2197.93685919836	2659.54847845095	3628.12082296205	3791.73131931058	6473.52829351071	0.996471179648827	0.995642355944342	0.996402463485307	0.997362619111312	0.997482443649381	0.998529448970062	209	69727	170	142	92	49	36	11	0	0	0	0	0	0	69577	69605	69655	69698	69711	69736	189	189	189	189	189	189
CD2_BENIGN_OTHERDIGESTIVE	60_70	UKBB	L12_FOLLICULARCYST	-14.0196083743702	-14.0225757148196	-14.0187783534804	-14.0171862570458	-14.0141319047606	-14.0235787214207	3089.6778671635	2175.96104944239	2350.60420301217	2720.49710090181	2683.28744703461	3594.54492721679	0.996379560858541	0.994858217141308	0.995241521099793	0.995888969331471	0.995832869617239	0.996887180772144	1442	66336	999	940	802	594	457	277	0	0	0	0	0	0	66603	66662	66800	67008	67145	67325	176	176	176	176	176	176
CD2_BENIGN_OTHERDIGESTIVE	60_70	UKBB	L12_GRANULOMATOUSSKIN	-11.9684481873779	-11.9722520800018	-11.9624816088571	-11.9779286964621	-11.9987953450106	-11.9512438163525	3147.46378786042	2169.96615899759	2711.00721265765	2866.93935347349	3226.53058571785	5050.28323871507	0.99696599622561	0.995597891427814	0.996479298038549	0.996666488057217	0.997032840311477	0.99811184767812	177	58537	125	121	84	71	55	26	0	0	0	0	0	0	58435	58439	58476	58489	58505	58534	154	154	154	154	154	154
CD2_BENIGN_OTHERDIGESTIVE	60_70	UKBB	L12_HYPERTROPHICNAS	-11.982388049337	-11.9912216685109	-11.9834319589195	-11.9805746520525	-11.9991668397446	-12.0601011726853	4492.03911124357	3325.32098374423	3725.71076530699	4129.23584484113	3975.83386227958	6480.55504465109	0.997871667888128	0.997122807107674	0.997433676562186	0.997685019095065	0.99759196793388	0.998515163761906	100	58493	67	63	52	41	31	18	0	0	0	0	0	0	58373	58377	58388	58399	58409	58422	153	153	153	153	153	153
CD2_BENIGN_OTHERDIGESTIVE	60_70	UKBB	L12_HYPERTROPHICSKIN	-13.0099744695606	-13.0128806864753	-13.0116787188507	-13.0172428569756	-13.009273488247	-13.0113280388347	3461.36052342036	2425.47496274502	2587.1278358979	2750.95119568179	2627.663279307	3703.99624352468	0.99700105399186	0.995719301604381	0.995987143098079	0.996224499236276	0.996049776947729	0.997197211950419	490	58573	302	294	258	234	190	115	0	0	0	0	0	0	58608	58616	58652	58676	58720	58795	153	153	153	153	153	153
CD2_BENIGN_OTHERDIGESTIVE	60_70	UKBB	L12_IMPETIGO	-11.9839412487267	-11.9823535274218	-11.9644134856291	-11.978001510489	-11.9865947091669	-11.9632478747928	4809.94185256012	3081.92869545957	3449.15941705696	3829.10295802214	3682.9753172375	4892.51208093772	0.998012077463618	0.996897880600075	0.99723231068767	0.997504102921019	0.997403213123319	0.998049002004197	106	63152	61	66	59	47	38	30	0	0	0	0	0	0	63039	63034	63041	63053	63062	63070	158	158	158	158	158	158
CD2_BENIGN_OTHERDIGESTIVE	60_70	UKBB	L12_INFECT_SKIN	0.732364761277816	1.71617941689318	0.970746154304089	0.493529574875493	-14.4987316405526	-14.4977669044531	1.01040083996632	0.465240825869353	0.718669612692082	1.00803721194787	1787.53857919241	2779.2813616975	0.468558806125652	0.000225316036020732	0.176774114002437	0.624420798878443	0.993528426507996	0.99583795578276	5347	65678	3749	3419	2866	2331	1794	895	7	7	3	1	0	0	67097	67427	67980	68515	69052	69951	172	172	176	178	179	179
CD2_BENIGN_OTHERDIGESTIVE	60_70	UKBB	L12_INFECT_SKIN_NAS	-13.1790189215877	2.41846514079896	1.49556830744738	-13.1630118158671	1.63264261599862	-13.1581619332927	1915.29730556884	0.593519974664496	1.00904976234878	1662.56727544839	1.00754041898725	2613.54103881563	0.994509858748527	4.60572609959322e-05	0.13829901572524	0.993682989954722	0.105141240594844	0.995982978745275	1669	63784	1169	1068	895	754	588	289	3	4	2	1	1	0	64118	64219	64392	64533	64699	64998	163	162	164	165	165	166
CD2_BENIGN_OTHERDIGESTIVE	60_70	UKBB	L12_INFECT_SKIN_OTHER	-13.1790189215877	2.41846514079896	1.49556830744738	-13.1630118158671	1.63264261599862	-13.1581619332927	1915.29730556884	0.593519974664496	1.00904976234878	1662.56727544839	1.00754041898725	2613.54103881563	0.994509858748527	4.60572609959322e-05	0.13829901572524	0.993682989954722	0.105141240594844	0.995982978745275	1669	63784	1169	1068	895	754	588	289	3	4	2	1	1	0	64118	64219	64392	64533	64699	64998	163	162	164	165	165	166
CD2_BENIGN_OTHERDIGESTIVE	60_70	UKBB	L12_INTERNALSUBSTANCEDERM	-12.0067774295153	-11.9941470768923	-11.9802623421066	-11.9587682056116	-11.9709934259752	-11.9949938183539	3064.90361681549	2475.07210483638	3008.15740314015	3686.22746992869	4559.14503699428	9302.18518868929	0.996874290669488	0.996133483425352	0.99682236006723	0.997411527134964	0.997904988812735	0.99897114306712	160	64746	129	97	69	46	24	8	0	0	0	0	0	0	64608	64640	64668	64691	64713	64729	169	169	169	169	169	169
CD2_BENIGN_OTHERDIGESTIVE	60_70	UKBB	L12_LICHENPLANUS	-12.9533125497591	-12.9480678209854	-12.9590172597911	-12.9673098008851	-12.9754827912268	-12.9820651371609	3691.98579941255	2614.03799591119	2988.79419914951	3169.0841142672	3275.6930954657	5483.55877203119	0.997200632003323	0.996047868784823	0.996540488669247	0.99673521211786	0.996839474879853	0.998111047935306	338	68648	244	229	184	160	111	52	0	0	0	0	0	0	68556	68571	68616	68640	68689	68748	186	186	186	186	186	186
CD2_BENIGN_OTHERDIGESTIVE	60_70	UKBB	L12_LICHENPLANUS_INCLAVO	-12.9543269828499	-12.9504569081258	-12.9600286454049	-12.9677665941141	-12.9763961723327	-12.983236873606	3655.33132045597	2587.80875626829	2959.67987904245	3136.18528557109	3215.18868853311	5434.50684341168	0.997172339535609	0.99600707491717	0.996506185080631	0.996700848219144	0.996779772804866	0.998093826230221	338	71222	244	229	184	160	111	52	0	0	0	0	0	0	71122	71137	71182	71206	71255	71314	194	194	194	194	194	194
CD2_BENIGN_OTHERDIGESTIVE	60_70	UKBB	L12_LICHENSCLERATROPH	-11.9400628708978	-11.9505583894402	-11.9328719520853	-11.9472485991639	-11.9373687401302	-11.9179124806453	3989.87901154539	2995.08697892429	3420.87317633942	3759.36274991041	3848.42163490818	6469.22127478439	0.997612264037958	0.996816406068255	0.997216782237372	0.997464328454151	0.997525056284346	0.998530099283576	104	58535	82	69	56	44	26	12	0	0	0	0	0	0	58404	58417	58430	58442	58460	58474	153	153	153	153	153	153
CD2_BENIGN_OTHERDIGESTIVE	60_70	UKBB	L12_LICHSIMPANDPRURIGO	-12.2518167341195	-12.2276051936982	-12.23651550321	3.51404442402903	-12.2499307294307	-12.2218698915638	3518.05825856034	2475.31926198299	2643.74260130271	1.00853982483786	2649.96667278074	3735.10912455329	0.997221332071374	0.996058618428922	0.996307018718983	0.000493445984053594	0.996311653316235	0.997389199735905	204	64678	130	124	108	106	85	45	1	1	1	1	0	0	64583	64589	64605	64607	64628	64668	168	168	168	168	169	169
CD2_BENIGN_OTHERDIGESTIVE	60_70	UKBB	L12_NAILDIS	-13.1722030193982	-13.1699483939766	2.51740938253571	-13.161073770343	1.87794082146339	2.78499084246168	2431.94862180078	1720.7013669525	0.717893303721885	1947.98681217066	1.00669248013903	1.00642224317382	0.995678425958627	0.993893190243852	0.000453764622468854	0.994609338415337	0.06211747321916	0.00565367461761309	988	66095	679	653	577	487	394	198	2	2	2	0	2	1	66225	66251	66327	66417	66510	66706	177	177	177	179	177	178
CD2_BENIGN_OTHERDIGESTIVE	60_70	UKBB	L12_NONIONRADISKIN	1.15713953535088	0.516079976586103	-14.0712848476604	-14.0678687430015	-14.0612204330678	-14.0456199845111	1.00845716986393	1.00739519919511	1656.57088080811	1959.70821217551	2034.14562452548	3307.08611101358	0.251201685137204	0.608447027892338	0.993222670969974	0.994272392797371	0.994484592840786	0.996611291854845	2787	68385	2187	1984	1564	1163	806	343	2	1	0	0	0	0	68803	69006	69426	69827	70184	70647	180	181	182	182	182	182
CD2_BENIGN_OTHERDIGESTIVE	60_70	UKBB	L12_OTHERCONTACT	-12.180971131125	-12.1665686290213	-12.1414947361555	3.25926780023594	-12.127708859419	-12.1092586821708	2620.49745492573	2005.71366242096	2084.22823424967	1.00838376556095	2230.89298461943	3197.11404345845	0.99629117220357	0.995160097915972	0.995352017478489	0.00122853925181222	0.995662515386316	0.996977972223297	306	64916	213	184	162	139	103	53	0	0	0	1	0	0	64838	64867	64889	64912	64948	64998	171	171	171	170	171	171
CD2_BENIGN_OTHERDIGESTIVE	60_70	UKBB	L12_OTHERDISSKINANDSUBCUTIS	-13.1881925930033	2.2487037527015	-13.182723557221	-13.1714595165037	-13.1694734771432	-13.177276122935	1997.66207956045	0.720185076450582	1920.063505187	2331.12358388128	2376.44046407938	3787.73770142129	0.994732553154736	0.00179384836368155	0.994521947356902	0.995491766997972	0.995578401420953	0.997224220684628	1238	59847	1020	838	569	391	236	113	2	2	0	0	0	0	59905	60087	60356	60534	60689	60812	158	158	160	160	160	160
CD2_BENIGN_OTHERDIGESTIVE	60_70	UKBB	L12_OTHERMELANIN	-11.9957713379625	-11.9946125363187	-11.9906222533327	-12.0221266931742	-12.0227320815261	-11.9491735009027	3573.58656058613	2659.81799875248	3130.6705780901	4045.9475375474	3608.76853609557	5597.98207797386	0.997321675966591	0.996401902790752	0.996944070370458	0.997629169663687	0.997341826036936	0.998296876682005	127	58534	100	84	61	41	31	21	0	0	0	0	0	0	58407	58423	58446	58466	58476	58486	154	154	154	154	154	154
CD2_BENIGN_OTHERDIGESTIVE	60_70	UKBB	L12_OTHERSKINSUBCUTIS	-14.4924337630558	0.827342780043453	1.00361822356538	0.14191563750584	1.76109241551426	-14.4842756364535	1663.03454368581	0.592009340590688	0.591557091922527	1.00823306982487	0.462832571758016	2414.93023283812	0.993046961749732	0.162258329510088	0.0897779190277282	0.888062089872878	0.000141786268370269	0.995214474332194	7661	62984	5672	4964	4101	3281	2405	1148	8	8	8	5	5	0	64795	65503	66366	67186	68062	69319	170	170	170	173	173	178
CD2_BENIGN_OTHERDIGESTIVE	60_70	UKBB	L12_OTHPIGMENTATION	-12.993573108918	-12.9887147882542	-12.9723417644904	-12.9765653436899	-12.9685887098466	-12.9422734094617	3021.40759706505	2205.15825396438	2337.46300180064	2522.67730246588	2402.04946713284	4159.36833517356	0.996568705451338	0.995300366741965	0.995571960680522	0.995895727341298	0.995692267549247	0.997517309687551	550	58660	382	354	309	264	217	101	0	0	0	0	0	0	58674	58702	58747	58792	58839	58955	154	154	154	154	154	154
CD2_BENIGN_OTHERDIGESTIVE	60_70	UKBB	L12_PAPULOSQUAMOUS	-14.017480373382	-14.015348499179	-14.0137222798328	-14.0112496103376	-14.007275364964	-14.0018701625215	3220.65194081847	2266.95448696059	2491.91281455773	2722.28860606593	2840.97860559462	4396.02209737391	0.99652731929255	0.995067144484826	0.995512975556363	0.995893414695391	0.996066093757272	0.997458643999549	1321	69118	937	868	726	583	425	209	0	0	0	0	0	0	69315	69384	69526	69669	69827	70043	187	187	187	187	187	187
CD2_BENIGN_OTHERDIGESTIVE	60_70	UKBB	L12_PARAPSORI	-12.0045816059856	-12.007492681358	-11.9728065315762	-11.9817649859952	-11.9656851827788	-11.9210778469818	4540.19710059484	3061.52902500728	3466.05725377405	3751.78151436032	3371.58335731861	4372.60989722348	0.997890342875059	0.996870658947242	0.997243871700973	0.997451864132793	0.997168328819627	0.997824724271575	106	68526	58	53	46	44	47	28	0	0	0	0	0	0	68388	68393	68400	68402	68399	68418	186	186	186	186	186	186
CD2_BENIGN_OTHERDIGESTIVE	60_70	UKBB	L12_PRURITUS	-14.1553199675482	-14.1557208230364	-14.1544638451171	-14.1533156666869	2.46264372889235	-14.145646193798	3564.49583661407	2526.0164064541	2632.42081659911	2895.36556678602	0.717059474404362	4342.11589217453	0.996831450480769	0.995528702051915	0.99570981445007	0.996099743945692	0.000593944551841812	0.997400674459963	1227	65018	856	794	712	594	458	236	1	1	2	2	2	0	65218	65280	65362	65480	65616	65838	170	170	169	169	169	171
CD2_BENIGN_OTHERDIGESTIVE	60_70	UKBB	L12_PSORIASIS	-14.0254889912871	-14.0258729392003	-14.0212856478105	-14.0149686476764	-14.0114086216079	-14.0083850861648	3860.77241125194	2753.76919169668	2988.17532081926	3282.47679111114	3504.69226554953	5448.57602496119	0.997101435848278	0.995936123071792	0.996256134567931	0.996593336726918	0.996810145945315	0.997948626977547	922	68975	669	613	511	396	281	135	0	0	0	0	0	0	69043	69099	69201	69316	69431	69577	185	185	185	185	185	185
CD2_BENIGN_OTHERDIGESTIVE	60_70	UKBB	L12_PSORI_ARTHRO	-11.9754942739879	-11.9895334817105	-11.9654227890524	-11.9779883965501	-11.983809969905	-11.9640204429072	2923.79864722096	2141.03168221736	2372.60433040426	2654.70137832582	2733.35609176279	5403.88359427636	0.996731979036184	0.995531960718593	0.995976157711722	0.996399964356807	0.99650185852071	0.99823351128285	218	68630	159	146	122	87	62	25	0	0	0	0	0	0	68504	68517	68541	68576	68601	68638	185	185	185	185	185	185
CD2_BENIGN_OTHERDIGESTIVE	60_70	UKBB	L12_PSORI_NAS	-13.026200308429	-13.0195302864051	-13.0283464919669	-13.0178157610116	-13.008002707369	-13.0311710940491	2692.24134243797	2077.71042837047	2452.55865988124	3103.71084903794	3365.55155465492	5214.9934825395	0.996139512681808	0.995000258900713	0.995761541691451	0.99665346281834	0.996916149249931	0.998006256491051	624	69028	487	401	290	185	121	56	0	0	0	0	0	0	68980	69066	69177	69282	69346	69411	185	185	185	185	185	185
CD2_BENIGN_OTHERDIGESTIVE	60_70	UKBB	L12_RADIATIONRELATEDSKIN	1.14140914952698	0.501511014431747	-14.0697602714916	-14.0650516176164	-14.0585075063677	-14.0468113612156	1.00847486284822	1.00739018756775	1640.54715700295	1934.19279181707	2006.77602080348	3247.3744152557	0.257711314153545	0.618602499385838	0.993157217802844	0.994197998939411	0.994410450283883	0.996548689023892	2844	68411	2224	2018	1595	1192	829	357	2	1	0	0	0	0	68849	69055	69478	69881	70244	70716	180	181	182	182	182	182
CD2_BENIGN_OTHERDIGESTIVE	60_70	UKBB	L12_ROSACEA	-13.009513454779	-13.0015687371122	-12.9917161586701	-12.9896457637637	-12.9872130558861	-12.9790166950675	3297.01806906008	2229.17473213028	2280.66773415677	2503.63369076397	2451.72250358071	3615.20919613239	0.996851681496431	0.995346397930422	0.995454912820087	0.995860340374431	0.995773482394917	0.997135508838395	554	66014	347	335	309	272	219	119	0	0	0	0	0	0	66046	66058	66084	66121	66174	66274	175	175	175	175	175	175
CD2_BENIGN_OTHERDIGESTIVE	60_70	UKBB	L12_SCARCONDITIONS	-13.0019551755449	-13.0022883294285	-12.9928805194545	-12.9929635001522	-12.9951395734286	-12.9780402265522	3197.07152622232	2382.10470256864	2619.39745285114	3292.4696424002	3422.57590901833	5960.4185016734	0.996755145884762	0.995644912841968	0.99604230497949	0.996851342853668	0.996970528457563	0.998262710958755	437	58713	327	293	231	156	106	52	0	0	0	0	0	0	58670	58704	58766	58841	58891	58945	153	153	153	153	153	153
CD2_BENIGN_OTHERDIGESTIVE	60_70	UKBB	L12_SEBORRHOEIC	-13.5818208604583	-13.5782364395234	-13.5618809729017	2.1232271727188	-13.5462738134213	-13.5577895514675	3270.60123778557	2256.5696116608	2423.15280755581	1.00771453516027	2621.85072569106	3847.2409411237	0.996686635502778	0.99519899595123	0.99553442980639	0.0351199324728945	0.995877601062908	0.997188237301177	803	64796	541	528	456	410	304	168	1	1	1	1	0	0	64889	64902	64974	65020	65126	65262	168	168	168	168	169	169
CD2_BENIGN_OTHERDIGESTIVE	60_70	UKBB	L12_SEBORRKERAT	0.958451258209462	0.968663934659057	1.0910686604789	0.576399724638278	1.68615858149917	-12.4606828486206	1.01056552308991	0.719534405210418	0.718965945067558	1.00836843355193	0.589604375274216	1097.83326450386	0.342910291237855	0.178226053228096	0.129127216364043	0.567582022978848	0.00423890146593769	0.990944004599574	4082	59814	2970	2783	2420	2011	1498	688	7	6	6	4	3	0	60761	60948	61311	61720	62233	63043	158	159	159	161	162	165
CD2_BENIGN_OTHERDIGESTIVE	60_70	UKBB	L12_SKINSUBCUTISNAS	-13.5249704979664	1.65363594254581	-13.5163668429048	-13.5044113788025	-13.5042366946549	-13.5106883366212	2504.4047491273	1.00922595942261	2359.30785310749	2884.70822538773	2927.45627555077	4645.39946509616	0.995691066831587	0.101313467101197	0.995428980827864	0.996264813927772	0.996319404036675	0.997679434349398	1134	59774	935	770	530	362	218	103	1	1	0	0	0	0	59814	59979	60219	60387	60531	60646	158	158	159	159	159	159
CD2_BENIGN_OTHERDIGESTIVE	60_70	UKBB	L12_SKIN_SUBCUTAN	-0.117862896225191	0.338259054479479	0.501445338927918	0.318817556478127	1.20985063254436	0.418851375091195	1.01234954230875	0.596750503446555	0.596263078847244	0.722466253013176	0.46867009615064	1.0097219936147	0.907315644104821	0.570826308427356	0.400359124861245	0.659002640187857	0.00983848963621435	0.678274766642782	13943	50193	9884	8951	7548	6044	4623	2434	10	9	9	6	6	1	54123	55056	56459	57963	59384	61573	119	120	120	123	123	128
CD2_BENIGN_OTHERDIGESTIVE	60_70	UKBB	L12_ULCERLOWLIMB	-12.2682511231801	-12.2576095582109	3.15750051492061	-12.2554778847746	3.9990372864716	-12.2168965265514	2015.39652747426	1707.96390834114	1.00887872582962	2993.62182695797	1.0082109193038	6093.43095946476	0.995143095875465	0.994273840672919	0.00174977371691146	0.996733578975303	7.29452795262582e-05	0.998400299165808	460	59104	397	282	165	96	52	23	1	1	2	1	1	0	59008	59123	59240	59309	59353	59382	158	158	157	158	158	159
CD2_BENIGN_OTHERDIGESTIVE	60_70	UKBB	L12_URTICARIA	-10.9591391779908	-10.9567647083061	-10.9667913195757	-10.9483919597179	-10.9895756582545	-10.9956480538344	2403.00625953835	1891.4750597574	2109.45077985065	2669.93374345055	2821.2655091713	3651.15812211472	0.996361183994577	0.995378112727092	0.995851908875188	0.996728185315377	0.996892036376916	0.997597133768698	103	69613	77	63	51	34	21	12	0	0	0	0	0	0	69451	69465	69477	69494	69507	69516	188	188	188	188	188	188
CD2_BENIGN_OTHERDIGESTIVE	60_70	UKBB	L12_URTICARIAERYTHEMA	-13.5093650527976	-13.5082308999302	1.84637077407863	-13.5015404596925	-13.4979375964403	-13.4964373182946	2822.73214265689	1996.88439208901	1.00778093861901	2384.45350175428	2412.07994824669	3453.40826716087	0.996181404359768	0.994602628614439	0.0669342595127066	0.995482145864092	0.995535081741491	0.996881755437964	1060	69960	716	680	573	461	360	205	1	1	1	0	0	0	70114	70150	70257	70369	70470	70625	189	189	189	190	190	190
CD2_BENIGN_OTHERDIGESTIVE	60_70	UKBB	LUNG_CANCER_MESOT	-13.1785973468522	3.00811486519188	-13.1830058037515	-13.1799562799529	-13.1522905406733	-13.20155219156	3492.0009968839	1.02462560649009	4666.8867143431	6709.78973333647	7715.60112749946	16597.3018364014	0.996988839806933	0.0033266884773005	0.997746141389126	0.998432726317339	0.998639898005876	0.999365359884069	835	32198	780	387	165	81	49	15	1	1	0	0	0	0	32191	32584	32806	32890	32922	32956	61	61	62	62	62	62
CD2_BENIGN_OTHERDIGESTIVE	60_70	UKBB	M13_ADHCAPSULITIS	-13.0284717711172	-13.0229710029717	-13.016157144807	-13.0033184466437	-13.0100715769417	-12.9909433257456	4495.37268821277	3228.66993295253	3322.5856832186	3517.8638138007	3624.56733894527	5432.60607468727	0.997687577283237	0.996781709019691	0.996874312582555	0.997050731935399	0.997136068395141	0.998092027456288	369	52837	223	209	201	181	134	68	0	0	0	0	0	0	52853	52867	52875	52895	52942	53008	130	130	130	130	130	130
CD2_BENIGN_OTHERDIGESTIVE	60_70	UKBB	M13_ARTHRITISNAS	1.87457721078152	0.936793310096062	0.584700476596058	-13.4829665783571	1.18751126337525	-13.4686635536981	0.60190186277653	0.723834957788637	1.01171273942687	1416.22847703553	1.010514502962	2653.05869428158	0.00184304841687726	0.195593432950116	0.563310490429911	0.992403988103671	0.239932673183918	0.995949432793482	4678	45828	3760	3232	2413	1572	967	395	6	3	2	1	1	0	46626	47154	47973	48814	49419	49991	114	117	118	119	119	120
CD2_BENIGN_OTHERDIGESTIVE	60_70	UKBB	M13_ARTHROPATHIES	0.632289521283821	0.886609514153638	0.273359939836795	1.2604117742208	0.2126091878901	-13.9891506165323	0.600445645375299	0.405736451906369	0.595915322144686	0.433885901881914	0.720356818981881	1378.2499408069	0.292325530543793	0.0288752297036594	0.646433245352116	0.00367325502612085	0.767883672160611	0.991901660708246	19012	52824	14188	12699	10241	7619	5345	2501	18	16	11	8	2	0	57508	58997	61455	64077	66351	69195	122	124	129	132	138	140
CD2_BENIGN_OTHERDIGESTIVE	60_70	UKBB	M13_ARTHROSIS	0.363266813441489	0.700771064271921	0.978569773505028	1.08485635037599	-0.186979875390126	-13.9664648632741	0.725030694618363	0.469610533553618	0.469567325523522	0.519787035733136	1.00885544912877	1666.43041660642	0.616345462601189	0.13563655121627	0.0371618202298575	0.0368775611634552	0.852963449376798	0.993312954375553	14244	51248	11078	9790	7621	5461	3637	1517	14	14	10	5	1	0	54276	55564	57733	59893	61717	63837	124	124	128	133	137	138
CD2_BENIGN_OTHERDIGESTIVE	60_70	UKBB	M13_ARTHROSIS_INCLAVO	0.340628422274012	0.68213206085974	0.957611934942123	1.06143814470008	-0.209703842276314	-13.9633437026294	0.722455829381255	0.466372277743378	0.466346818333454	0.516868334263319	1.00746440184757	1640.22378458134	0.637293109065058	0.143567489575387	0.0400306038748365	0.0400149218929716	0.835111749221484	0.993207633072457	14244	59675	11078	9790	7621	5461	3637	1517	14	14	10	5	1	0	62680	63968	66137	68297	70121	72241	147	147	151	156	160	161
CD2_BENIGN_OTHERDIGESTIVE	60_70	UKBB	M13_ARTHROSIS_KNEE	0.757246957935243	0.148985257076737	1.50245874764378	1.38064139975177	0.792505946291119	-12.4302510389491	1.01920868853027	1.01454285371607	0.601863091397487	0.726993638676824	1.01216428886037	1237.31967504809	0.457496589067977	0.883250699014606	0.0125480007158581	0.0575499222472225	0.43363795667767	0.991984497808408	6226	45387	4781	4263	3405	2534	1707	717	6	6	6	3	1	0	46719	47237	48095	48966	49793	50783	107	107	107	110	112	113
CD2_BENIGN_OTHERDIGESTIVE	60_70	UKBB	M13_ARTHROSIS_KNEE_PRIM_ICD10	2.30434689808007	-13.1738520557725	-13.1619499253319	-13.1674475692336	-13.1536867573376	-13.1638030929168	1.00832643340537	1701.44042390203	1839.62958506864	2234.79646461742	2314.78891312219	3396.1672467808	0.0222941679020318	0.993822229688651	0.994291444796614	0.995298881800041	0.995466080280453	0.996907346374252	882	70079	711	625	512	345	237	114	1	0	0	0	0	0	70059	70145	70258	70425	70533	70656	190	191	191	191	191	191
CD2_BENIGN_OTHERDIGESTIVE	60_70	UKBB	M13_ARTHROSIS_OTH	1.46419621025988	-0.171880276392572	0.8608675290892	0.586853083904923	-14.4476449403676	-14.4351072678016	0.599556520793727	1.01091643234339	0.722433760341951	1.01082507192112	1991.15125566245	3523.14616790981	0.0146008038981514	0.864991090328379	0.233409729958435	0.561531382022853	0.99421065996137	0.996730900039601	6905	48332	5582	4754	3481	2323	1428	569	5	3	3	1	0	0	49528	50356	51629	52787	53682	54541	122	124	124	126	127	127
CD2_BENIGN_OTHERDIGESTIVE	60_70	UKBB	M13_ARTHROSIS_POLY	-13.5189411730094	1.84205612073496	-13.5008982880976	1.89701067594909	1.96935440723124	-13.473359793537	2072.86425547282	0.727144868441258	1812.59153244656	1.01497238015344	1.01268077561658	4029.05357260837	0.994796341369114	0.0113003056930034	0.994057095321801	0.0616190727004247	0.051811796828022	0.997331838474784	2194	43197	1769	1524	1129	770	507	191	4	4	2	2	1	0	43517	43762	44157	44516	44779	45095	101	101	103	103	104	105
CD2_BENIGN_OTHERDIGESTIVE	60_70	UKBB	M13_ARTHTROSIS_COX	-14.4622342517566	1.63761911200827	0.925437399338831	-14.4634106160463	1.41342740562509	-14.4714912910016	2471.0064870452	0.599322444255223	1.01312082322444	2708.63122080868	1.01134412036913	4936.92586846394	0.995330191318399	0.00628650536010525	0.361004786013597	0.99573951703052	0.162241280695623	0.997661183650491	3761	44368	3084	2658	1911	1259	828	316	5	5	2	1	1	0	44935	45361	46108	46760	47191	47703	105	105	108	109	109	110
CD2_BENIGN_OTHERDIGESTIVE	60_70	UKBB	M13_ARTHTROSIS_COX_PRIM_ICD10	-12.5842542259605	1.94112091002837	2.20878201670786	-12.5774326191396	-12.5520909395145	-12.553685540666	1869.08532711515	1.00667299140089	1.00675986435234	1934.57642431771	1962.15728299636	3508.15916317764	0.994628010743578	0.0538235789986826	0.0282389177029816	0.994812679158109	0.994895897823289	0.997144835786704	711	70551	588	495	375	256	183	63	2	2	1	0	0	0	70482	70575	70695	70814	70887	71007	190	190	191	192	192	192
CD2_BENIGN_OTHERDIGESTIVE	60_70	UKBB	M13_BAKERCYST	-11.9965619944382	-11.9777272098062	-11.9813387899787	-11.9939447397915	-11.9579205819871	-11.9742953691372	4063.81662620559	3187.32813969504	4063.05237422285	4500.10241456732	4513.83083885181	5417.69695040317	0.997644613776633	0.997001619945664	0.9976471601882	0.997873432397887	0.997886267919139	0.998236502021014	123	52868	89	73	47	41	34	15	0	0	0	0	0	0	52772	52788	52814	52820	52827	52846	130	130	130	130	130	130
CD2_BENIGN_OTHERDIGESTIVE	60_70	UKBB	M13_BONECONTINUITY	-13.1105496860765	2.23853900829997	-13.103779636422	-13.1090481438591	-13.1092797801771	-13.1235705908462	2935.55616465426	1.00908845684334	2469.90848482982	2747.6555624446	2763.88563404831	4436.68603202448	0.99643656267629	0.0265291120291665	0.995766946639119	0.996193312006297	0.996215598578627	0.997639887291576	614	63609	464	433	326	251	180	83	1	1	0	0	0	0	63597	63628	63735	63810	63881	63978	161	161	162	162	162	162
CD2_BENIGN_OTHERDIGESTIVE	60_70	UKBB	M13_BONEDENSOTH	2.5262961421509	-13.0989238842146	-13.0956196463413	3.41741489209477	-13.0806056837277	-13.0948397883721	1.01087813087663	2024.2822593809	2883.30441517916	1.01033135031855	4935.16898084301	8148.48702689509	0.0124505485019906	0.994837006477518	0.996376117363481	0.000718372764871106	0.997885219099568	0.99871777840945	794	64509	685	517	289	158	73	35	2	1	1	1	0	0	64454	64622	64850	64981	65066	65104	162	163	163	163	164	164
CD2_BENIGN_OTHERDIGESTIVE	60_70	UKBB	M13_BONEDISNAS	-12.9793395473318	-12.9800628474735	-12.970834350014	-12.9718118427463	-12.9533574322684	-12.9304705624538	3811.58795584397	2840.73538813637	3231.51475058393	3625.99459441412	3760.66840122662	5069.14055655548	0.997283023574373	0.996354269478999	0.996797414996378	0.997145614520734	0.997251748262099	0.997964741454231	349	63438	247	210	171	130	92	58	0	0	0	0	0	0	63378	63415	63454	63495	63533	63567	162	162	162	162	162	162
CD2_BENIGN_OTHERDIGESTIVE	60_70	UKBB	M13_BURSOPATHY	-12.0013956165013	-11.9823313312083	-11.9811881236833	-11.9890525246554	-11.9718726149886	-11.9721095040873	2894.00997608009	2082.28104357825	2660.61166443688	2933.60072008628	3334.44191984278	4082.17047526628	0.996691199787355	0.995408658001387	0.996407001877541	0.996739210890401	0.997135307187639	0.997659983163903	244	52949	183	159	105	85	62	30	0	0	0	0	0	0	52880	52904	52958	52978	53001	53033	130	130	130	130	130	130
CD2_BENIGN_OTHERDIGESTIVE	60_70	UKBB	M13_CALCIFICTEND	-11.9795704344823	-11.9847095855949	-11.9904739960591	-11.9878549648949	-11.9547716734056	-11.923001375156	5354.97531367829	3712.80017586543	4068.46433984339	4083.58260823113	3893.30365581926	5552.83125681103	0.998215060618906	0.997424478106816	0.997648498443282	0.997657715889927	0.997550020856252	0.998286789033249	106	52766	56	55	56	63	41	23	0	0	0	0	0	0	52686	52687	52686	52679	52701	52719	130	130	130	130	130	130
CD2_BENIGN_OTHERDIGESTIVE	60_70	UKBB	M13_CARTILAGE	-13.0317314510858	-13.0097088939856	-13.0263453345054	-13.0100024055521	-12.9985731936007	-12.982490025023	5770.18844531334	3997.05649431754	3972.68910202553	4046.6163178237	4076.50200529798	6493.96484178113	0.998198012320628	0.99740303206772	0.997383761745615	0.997434779737617	0.997455822841501	0.998404900287541	270	41390	159	155	150	143	114	60	0	0	0	0	0	0	41404	41408	41413	41420	41449	41503	97	97	97	97	97	97
CD2_BENIGN_OTHERDIGESTIVE	60_70	UKBB	M13_CERVICALGIA	-12.984703933166	-12.9877392721851	-12.9933970162093	-12.9958763826253	-12.9984433196352	-12.9624537827416	3070.98572964459	2329.3955752741	2646.14375212337	3271.26769398674	3197.04384728434	4782.70534779388	0.996626404406422	0.995551351147023	0.996082151922997	0.996830225217158	0.99675599423685	0.997837514893923	529	52037	381	335	255	174	126	76	0	0	0	0	0	0	52047	52093	52173	52254	52302	52352	138	138	138	138	138	138
CD2_BENIGN_OTHERDIGESTIVE	60_70	UKBB	M13_CERVICDISC	-13.5889012346092	-13.5784843487306	-13.5766643408305	-13.583557643125	-13.5760322895778	3.96176765478293	4090.76637669137	3041.72950138881	3469.25750677291	3780.50231887245	4016.85350802378	1.00868952938099	0.997349554202155	0.996438201676785	0.996877549967485	0.997133162027155	0.997303340558227	8.57840837420587e-05	566	52004	402	341	268	219	158	75	0	0	1	1	1	1	52030	52091	52164	52213	52274	52357	138	138	137	137	137	137
CD2_BENIGN_OTHERDIGESTIVE	60_70	UKBB	M13_CHRONDROPATHIES	-12.1849625947689	-12.181102444462	3.65112640029903	-12.1766299829966	-12.161542416548	-12.1842778223597	2417.2019219582	1723.40100297112	0.7191486684126	2103.88924409719	2003.11548167871	3003.92941648531	0.995977931233224	0.994360550658778	3.83416719100024e-07	0.995382128192829	0.995155822315018	0.996763698757746	418	70477	275	262	225	178	145	80	2	2	2	0	0	0	70428	70441	70478	70525	70558	70623	190	190	190	192	192	192
CD2_BENIGN_OTHERDIGESTIVE	60_70	UKBB	M13_CRYSTALARTH	-12.0465769618321	-12.049416408626	-12.1015266461296	-12.097728789753	-12.1333407114619	-12.0953591473214	4146.13579755725	3038.3200957155	3470.08780105733	4497.2012068216	4382.03689982902	9760.85495366269	0.997681753634207	0.996835745472761	0.997217476255646	0.997853647427246	0.997790755058499	0.999011285599777	114	41507	89	79	64	40	29	10	0	0	0	0	0	0	41432	41442	41457	41481	41492	41511	100	100	100	100	100	100
CD2_BENIGN_OTHERDIGESTIVE	60_70	UKBB	M13_DEFORMDORSO	-13.1120997129883	1.70109446094452	-13.1146974683058	2.51323168651275	2.81372566349773	-13.0944802411186	2180.92388487274	1.00981176657244	1958.20063157856	1.00952973476162	1.00834920707061	5547.85701006407	0.995203005952241	0.0920723562913024	0.994656351225877	0.0127920276444703	0.00526384382563189	0.9981167730357	1075	52956	870	730	513	329	200	74	3	3	2	2	1	0	53019	53159	53376	53560	53689	53815	139	139	140	140	141	142
CD2_BENIGN_OTHERDIGESTIVE	60_70	UKBB	M13_DISSYNOTENDNAS	-11.9807892407941	-11.9850175377961	-11.995290487488	-11.9969513643572	-11.9859200599577	-11.9639544965603	3215.34823055963	2341.29752442099	2578.63381042253	3003.33019686835	3044.92897672898	4648.85701091484	0.997026989316288	0.995915675563748	0.996288413451322	0.996812819041988	0.996859251582302	0.997946625585717	210	52816	147	132	115	89	62	30	0	0	0	0	0	0	52749	52764	52781	52807	52834	52866	130	130	130	130	130	130
CD2_BENIGN_OTHERDIGESTIVE	60_70	UKBB	M13_DORSALGIA	2.0706107470821	1.1180979208616	-14.6195085317563	-14.6209093927432	-14.608827509346	-14.5938305182794	0.595050695829872	0.719859973400206	2175.72855965253	2637.11181477497	2711.59038840315	4162.06194673195	0.000501935111670459	0.120371575814998	0.994638764878794	0.99557632026136	0.995701378208438	0.997202307812311	3957	55045	3003	2512	1851	1288	897	434	5	2	0	0	0	0	55850	56341	57002	57565	57956	58419	144	147	149	149	149	149
CD2_BENIGN_OTHERDIGESTIVE	60_70	UKBB	M13_DORSALGIANAS	-14.0725225553239	1.3762263656348	-14.0769976447229	-14.0910860456395	-14.0727061685031	-14.0189649829654	2890.8547055091	1.00980237398926	2712.10738969744	3358.10041384223	3512.55837219601	5941.90477606551	0.996115956948151	0.172924420159017	0.995858656373943	0.996651968189959	0.996803365594927	0.99811752194581	1546	53220	1186	969	699	460	305	132	0	1	0	0	0	0	53437	53654	53924	54163	54318	54491	143	142	143	143	143	143
CD2_BENIGN_OTHERDIGESTIVE	60_70	UKBB	M13_DORSOPATHY	0.246643567923996	0.717008947786892	-15.0311517892222	0.758299523202832	-15.0315694965281	0.909653050515433	1.01019689275509	0.592670793670124	1678.84646217018	0.719352908043705	1869.3870073717	1.00777825661259	0.807111585659829	0.226358352173346	0.992856426131904	0.291818285062664	0.993584352550881	0.366721159657176	9380	57712	6727	5939	4788	3801	2838	1434	6	5	3	3	1	1	60213	61001	62152	63139	64102	65506	146	147	149	149	151	151
CD2_BENIGN_OTHERDIGESTIVE	60_70	UKBB	M13_DORSOPATHYOTH	0.461311361008751	0.933351743332291	-15.0466341500077	0.251605733781912	-15.0463101932563	1.03054621167256	1.01036203021439	0.593031208959733	1871.56963452948	1.00891122915462	2068.82460595189	1.00787039992501	0.647972768529805	0.115518397961583	0.993585412195517	0.803064208260263	0.994197133613444	0.306544909794816	7521	55934	5284	4687	3857	3113	2341	1225	5	4	2	2	1	1	58020	58617	59447	60191	60963	62079	146	147	149	149	150	150
CD2_BENIGN_OTHERDIGESTIVE	60_70	UKBB	M13_DUPUTRYEN	-14.0818428742227	-14.0783089364898	-14.0699709382918	-14.0725901308955	-14.0797434906312	-14.0525701992232	3845.37207461139	2785.21358838236	3306.78825933915	4307.19338681764	4748.21024622743	7862.15330734839	0.997078134524695	0.995966981650113	0.996605111114133	0.997393132508581	0.997634057275154	0.998573886517693	914	53313	750	655	474	305	170	71	0	0	0	0	0	0	53347	53442	53623	53792	53927	54026	130	130	130	130	130	130
CD2_BENIGN_OTHERDIGESTIVE	60_70	UKBB	M13_ENTESOPATHYFOOT	-11.9408169355852	-11.9410878620404	-11.9275480592718	-11.9294065200923	-11.9314993722272	-11.9121549362801	4105.04929579952	2670.41584012764	3133.34790252058	3281.08669083859	3145.68183524567	4681.62853157044	0.997679107032763	0.996432174438957	0.99696274280518	0.997099050037908	0.996973649336385	0.99796982733898	153	52784	100	102	88	74	55	28	0	0	0	0	0	0	52707	52705	52719	52733	52752	52779	130	130	130	130	130	130
CD2_BENIGN_OTHERDIGESTIVE	60_70	UKBB	M13_ENTESOPATHYLOW	-11.9944923629256	-12.0111498756626	-12.0293372248144	-12.0269451390053	-12.0344414016674	-12.0157135398001	4025.07951014376	2956.61025963476	3302.83528227684	3821.7022779331	3444.9251420851	4766.42824091989	0.997622356009872	0.99675862428889	0.997094011536035	0.997489051395766	0.997212689662021	0.997988610825228	133	51723	91	80	63	48	40	23	0	0	0	0	0	0	51629	51640	51657	51672	51680	51697	136	136	136	136	136	136
CD2_BENIGN_OTHERDIGESTIVE	60_70	UKBB	M13_ENTESOPATHYNAS	-11.9980962980006	-12.0111591158611	-11.9986797750273	-12.0084265610488	-11.9829090495719	-11.953573830583	4918.73468029132	3460.36183149853	3374.8275534844	4454.04621497997	3907.261271429	5404.52254952364	0.998053750217464	0.997230492174413	0.997163250263383	0.997848848870739	0.997553026922837	0.998235262385854	116	52793	74	70	71	51	34	21	0	0	0	0	0	0	52705	52709	52708	52728	52745	52758	130	130	130	130	130	130
CD2_BENIGN_OTHERDIGESTIVE	60_70	UKBB	M13_ENTESOPATHYOTH	-12.9870647251779	-12.9859661066622	-12.9809265816474	-12.9799190373385	-12.9728285858077	-12.9700496871447	4608.0357357842	3071.00067146794	3328.974395637	3678.42018277457	3476.93597323935	4795.95800013924	0.997751283776743	0.996626092894809	0.996888755086033	0.997184537112796	0.997023012300962	0.997842226770202	381	52858	228	225	217	183	131	78	0	0	0	0	0	0	52881	52884	52892	52926	52978	53031	130	130	130	130	130	130
CD2_BENIGN_OTHERDIGESTIVE	60_70	UKBB	M13_FIBROBLASTIC	-13.0789354230199	0.776245352653138	0.902188082687002	1.12818703289922	1.08154976680575	-13.0507095551764	1480.13794060206	1.01143496186483	1.01117657423981	1.01161017605041	1.00982262286356	1889.22811237744	0.992949748425114	0.442802497944535	0.372277080719421	0.264748055021484	0.284156188699574	0.994488290335922	3152	53625	2116	2000	1743	1485	1181	566	3	3	2	2	1	0	54527	54643	54900	55158	55462	56077	131	131	132	132	133	134
CD2_BENIGN_OTHERDIGESTIVE	60_70	UKBB	M13_GANGLION	-12.9814224698869	-12.9753046295011	-12.9803576570783	-12.9856553279125	-12.9819353837314	-12.9861330163931	3413.94839544687	2298.33270637192	2632.6751589274	3035.36152667712	2947.59297614575	4761.95912143802	0.996966078450391	0.995495543263556	0.996066060420898	0.996586560710545	0.996485928549409	0.997824126177615	525	52922	369	351	307	232	169	71	0	0	0	0	0	0	52947	52965	53009	53084	53147	53245	131	131	131	131	131	131
CD2_BENIGN_OTHERDIGESTIVE	60_70	UKBB	M13_GIANTCELL	-11.200335482719	3.47408971831263	-11.1723991611216	-11.1797820447893	-11.1630039783467	-11.1934572386011	1918.95084534836	1.00674992028223	2059.97162934681	2831.27971150928	2873.26354156339	5331.32994849503	0.995343015669756	0.00055893357292093	0.995672638900193	0.996849427391456	0.996900122111722	0.998324793205942	149	69753	134	111	65	36	22	6	1	1	0	0	0	0	69582	69605	69651	69680	69694	69710	185	185	186	186	186	186
CD2_BENIGN_OTHERDIGESTIVE	60_70	UKBB	M13_GOUT	1.96983642816734	-14.773936252012	-14.7778338689488	1.88580201441709	-14.7690232616509	-14.7457489496093	1.01916793212651	3218.19586742743	3689.69318140524	1.01630059508585	4311.41969745388	7193.3052863937	0.0532622129259231	0.996337123432346	0.996804348388183	0.0635169618077473	0.997266804575025	0.998364396238468	1702	42621	1295	1121	870	662	477	197	2	1	1	1	0	0	42927	43101	43352	43560	43745	44025	99	100	100	100	101	101
CD2_BENIGN_OTHERDIGESTIVE	60_70	UKBB	M13_HALLUXRIGIDUS	-12.8860263570889	-12.8942608144553	-12.9071756224095	-12.9018983444132	-12.8919167536058	-12.9180578392649	4399.08670880077	2960.0734774688	3217.23869982281	3707.61691134373	3610.23129713086	5974.18601617415	0.997662799699682	0.99652437712491	0.996798991468224	0.997223498283576	0.997150808735159	0.998274725486347	367	41441	257	245	220	170	126	57	0	0	0	0	0	0	41454	41466	41491	41541	41585	41654	97	97	97	97	97	97
CD2_BENIGN_OTHERDIGESTIVE	60_70	UKBB	M13_HALLUXVALGUS	-13.0301384377045	1.80572952672215	2.62244256906873	2.20884612791992	-13.0036449385388	-12.9850863568724	2383.35520336974	1.02023267343969	0.734252864579599	1.01981647373108	1961.41762613793	3219.01921355296	0.995637874506235	0.0767405807134783	0.000354834636269644	0.0303169086723004	0.994710289441909	0.996781450765116	1430	41776	1004	946	843	665	490	242	3	3	3	1	0	0	42101	42159	42262	42440	42615	42863	98	98	98	100	101	101
CD2_BENIGN_OTHERDIGESTIVE	60_70	UKBB	M13_HAMMERTOE	-13.0920714094753	2.74115241961199	-13.0821011943857	3.42407939060694	-13.0519215643547	-13.0752772157583	3975.02647088619	1.01762896435533	3046.46988000049	1.01690912408205	4147.87426245113	6939.77554207947	0.997372107371522	0.0070670969493294	0.99657374768253	0.000759510355799144	0.997489338186104	0.998496701286221	482	41581	368	348	280	183	117	51	2	2	1	1	0	0	41596	41616	41684	41781	41847	41913	97	97	98	98	99	99
CD2_BENIGN_OTHERDIGESTIVE	60_70	UKBB	M13_IMPINGEMENT	-13.5877143799382	-13.5797789847411	-13.58566076307	2.00372485503892	-13.5747906526653	-13.5710702846864	3041.93746914345	2032.65108418136	2232.99198713207	1.01147510333378	2479.42763736757	3811.49558928999	0.996436024218582	0.994669515356202	0.99514565114426	0.0475920856910536	0.995631628201636	0.997159087733167	1314	53112	876	846	745	659	444	216	0	1	1	1	0	0	53419	53449	53550	53636	53851	54079	131	130	130	130	131	131
CD2_BENIGN_OTHERDIGESTIVE	60_70	UKBB	M13_INTERVERTEB	-14.1643671587459	1.089918400356	-14.1580385631563	-14.1585543285716	-14.1691055097029	2.67939133124759	2784.09284173031	1.00937358039682	2374.18191105779	2797.34850269547	2927.97033749364	1.00921846566253	0.995940695315184	0.280232659614771	0.995241976457015	0.995961588748254	0.996138872632293	0.00793279081571762	2088	53234	1529	1344	1036	761	510	241	1	1	1	1	1	1	53649	53834	54142	54417	54668	54937	143	143	143	143	143	143
CD2_BENIGN_OTHERDIGESTIVE	60_70	UKBB	M13_JOINTOTH	-14.649945869048	1.95121338973098	1.12827210072488	2.155942285373	-14.618116877536	-14.5930824648226	3149.43618234398	0.604683642879628	1.01607457644823	0.729025132568854	3162.37396083359	4955.65206720796	0.996288566335171	0.00125168305270797	0.26681699458364	0.00310351170101316	0.996311780841849	0.997650444743198	3589	44094	2675	2322	1830	1322	909	424	4	4	3	2	0	0	44902	45255	45747	46255	46668	47153	102	102	103	104	106	106
CD2_BENIGN_OTHERDIGESTIVE	60_70	UKBB	M13_KNEEDERANGEMENTS	-14.5547538958676	1.65832547183294	1.70391367790448	-14.5470382646729	-14.5401600766248	-14.5457565120945	3373.70190957979	0.732076648002293	0.73103110901331	2555.49652866662	2533.29661944361	3828.6705876718	0.996557793869374	0.0234982769777882	0.019762005300648	0.995458105921047	0.995420470919104	0.99696871110706	2914	41875	1802	1795	1731	1520	1181	623	3	4	2	0	0	0	42885	42892	42956	43167	43506	44064	99	98	100	102	102	102
CD2_BENIGN_OTHERDIGESTIVE	60_70	UKBB	M13_LIMBPAIN	-14.1642600262036	-14.1615630743641	2.47975440007132	-14.1605210374672	-14.152753071237	-14.119218141747	3362.28631670046	2528.57350807858	0.722808767742466	3372.07672076638	3594.98120114063	5990.54176859663	0.996638771984773	0.995531380271338	0.000601981908098482	0.99664941552721	0.996858889277058	0.998119452935815	1610	54086	1247	1059	768	562	375	166	1	1	2	0	0	0	54314	54502	54793	54999	55186	55395	134	134	133	135	135	135
CD2_BENIGN_OTHERDIGESTIVE	60_70	UKBB	M13_LOWBACKPAIN	2.94168383023669	1.9205001306896	-14.1567159605716	-14.1566729684022	-14.1584520052465	-14.1510563374053	0.596883959714538	0.721055005316962	2521.82457600053	3002.7963564317	3159.53625198224	4383.05930390756	8.29050931795704e-07	0.00773419360032502	0.995520954994977	0.996238389950428	0.996424547290957	0.997423970571178	1813	52942	1357	1150	891	650	441	242	5	2	0	0	0	0	53255	53462	53721	53962	54171	54370	138	141	143	143	143	143
CD2_BENIGN_OTHERDIGESTIVE	60_70	UKBB	M13_LOWBACKPAINORANDSCIATICA	2.62706977202074	1.63983835464698	-14.1582975943316	-14.1570457059902	-14.1574158115562	-14.1507540544305	0.592658675082715	0.717854882153054	2214.6498900608	2695.08780667374	2842.48957142121	4100.1070789004	9.30663844749128e-06	0.0223504333880096	0.994899144032479	0.995808805850189	0.996026041077568	0.99724625587781	2370	69788	1809	1529	1142	801	547	279	5	2	0	0	0	0	70161	70441	70828	71169	71423	71691	183	186	188	188	188	188
CD2_BENIGN_OTHERDIGESTIVE	60_70	UKBB	M13_MENISCUSDERANGEMENTS	-14.5740072905917	1.06837467509901	1.80776057322758	-14.5621034011517	-14.5536303562938	-14.5613971950941	3592.53492845342	1.0179584913515	0.730738909526489	2707.06842531437	2645.53995094529	4045.02358034137	0.996763192636184	0.293935746627471	0.0133654479198674	0.995707969058794	0.99561070382204	0.997127757432859	2695	41812	1669	1666	1607	1415	1101	577	2	3	2	0	0	0	42737	42740	42799	42991	43305	43829	99	98	99	101	101	101
CD2_BENIGN_OTHERDIGESTIVE	60_70	UKBB	M13_METATARSALGIA	-11.945569802935	-11.9512835388449	-11.9346529260048	-11.9339560264494	-11.9347579913932	-11.9128555915355	4761.89623712176	3164.39438415782	3573.31972417646	3787.81635446422	3706.05538302256	5442.03453716938	0.997998449515778	0.99698655705015	0.997335122983908	0.997486176039509	0.997430544960874	0.998253396611987	114	52776	72	74	66	55	40	20	0	0	0	0	0	0	52688	52686	52694	52705	52720	52740	130	130	130	130	130	130
CD2_BENIGN_OTHERDIGESTIVE	60_70	UKBB	M13_MUSCLE	-12.1794737593748	2.84178404876214	-12.1812507661014	-12.1604701931638	-12.1450911097357	-12.1409138854559	2480.67257144813	1.01032379588706	2136.11598919792	2855.81465094738	3061.64922570883	4831.13739055793	0.99608260471737	0.00491204601098874	0.995450069523049	0.996602502863757	0.99683492308973	0.997994874340389	360	53084	289	238	167	97	60	31	1	1	0	0	0	0	53021	53072	53143	53213	53250	53279	133	133	134	134	134	134
CD2_BENIGN_OTHERDIGESTIVE	60_70	UKBB	M13_MUSCLEDISNAS	-11.2219477226094	3.63893803460718	-11.2268186873294	-11.2229149575141	-11.2113026510638	-11.2015221511904	2239.14260690257	1.01123695948958	1945.80149862462	2670.21990335405	3026.6254804546	4420.14721663084	0.996001245601812	0.000320055616937476	0.995396418594854	0.996646506830169	0.997044462589545	0.997978005804433	181	52954	143	117	80	45	28	14	1	1	0	0	0	0	52860	52886	52923	52958	52975	52989	131	131	132	132	132	132
CD2_BENIGN_OTHERDIGESTIVE	60_70	UKBB	M13_MUSCULOSKELEOTH	-11.9878357298091	-11.9875017858706	-11.9737446220163	-11.9881194257504	-12.0023946362085	-12.0317873261012	2315.54601131406	1783.77645607822	2166.40310487458	2518.22296661744	2579.90652314922	4052.65604506851	0.995869282548262	0.994638021725301	0.99559010171889	0.996201647192889	0.996288047360582	0.997631192201608	279	71164	211	180	137	96	67	33	0	0	0	0	0	0	71038	71069	71112	71153	71182	71216	194	194	194	194	194	194
CD2_BENIGN_OTHERDIGESTIVE	60_70	UKBB	M13_MUSCULOSKELETAL	0.945378224427182	0.503322966191533	0.469955697083145	0.925532317015032	0.357016836136185	0.0836372922063496	0.536948861155295	0.480991236983673	0.530224290264975	0.480821041815352	0.600056381413517	1.01314602894629	0.0782979088610219	0.295363213692082	0.375437693681126	0.0542418976061065	0.551862086429395	0.934207721330723	23726	38165	16795	15177	12638	9991	7577	3943	19	15	13	9	4	1	45002	46620	49159	51806	54220	57854	75	79	81	85	90	93
CD2_BENIGN_OTHERDIGESTIVE	60_70	UKBB	M13_MYALGIA	-12.1027867449898	-12.0775016347973	-12.087961252694	-12.0856879418021	-12.1190524855205	5.01157123534691	3384.67719258156	2660.94826038611	3607.52557570184	4175.31821809631	5230.57777060279	1.01353579105141	0.997146963932225	0.996378577086669	0.997326483373508	0.997690482534211	0.998151333056832	7.62840767970381e-07	189	52886	134	115	73	52	35	24	0	0	0	0	0	1	52809	52828	52870	52891	52908	52919	132	132	132	132	132	131
CD2_BENIGN_OTHERDIGESTIVE	60_70	UKBB	M13_NECROVASC	-12.1482017860625	3.15569195020979	-12.1361904724197	-12.1497451655631	-12.1573486841685	-12.1397958985324	2686.08362924405	1.0067562796056	2769.13516006189	3452.22528293408	3590.42389288805	6724.40670802426	0.996391463952308	0.00172138866438666	0.996503150822807	0.997191934685961	0.99729832950958	0.998559553150523	217	69785	191	154	97	59	39	10	1	1	0	0	0	0	69625	69662	69719	69757	69777	69806	185	185	186	186	186	186
CD2_BENIGN_OTHERDIGESTIVE	60_70	UKBB	M13_NEURALGIA	-11.541090432376	4.08946840716426	-11.5096911406136	-11.5340261127893	-11.5138853329606	-11.5227308091545	3080.64814581454	1.01299101001356	2741.69558946447	3080.16749679516	3844.60381101226	6217.35940834005	0.997010876966457	5.41336721481987e-05	0.996650475011772	0.997012240450638	0.997610485225246	0.998521268734205	140	52860	106	85	71	48	28	10	0	1	0	0	0	0	52762	52783	52797	52820	52840	52858	132	131	132	132	132	132
CD2_BENIGN_OTHERDIGESTIVE	60_70	UKBB	M13_OSTEOCHONDRO	0.811321733688369	0.95477664786761	1.34813103207465	1.0624355036801	1.21363442177762	-12.0024486803271	1.0096649060001	0.71881803827209	0.718753430418469	1.0083173364607	1.0072890775813	1221.26356996261	0.421653763108477	0.184092504583731	0.0607031340301651	0.292033221935142	0.228260379380614	0.992158601493704	4680	68227	3835	3184	2214	1444	908	379	7	6	4	2	1	0	68891	69542	70512	71282	71818	72347	174	175	177	179	180	181
CD2_BENIGN_OTHERDIGESTIVE	60_70	UKBB	M13_OSTEOMYELITIS	-12.0224944343387	-12.0065192308184	-12.0097288094605	-11.9812338132958	-11.9772276819538	-12.0065606256642	2888.81379697762	2152.62181414683	2386.65011951386	2580.7151988312	2504.92531006088	4393.08781589984	0.996679420802083	0.995549721465553	0.99598502659509	0.996295752765586	0.996184952662496	0.997819338509322	236	63421	179	149	118	92	71	31	0	0	0	0	0	0	63314	63344	63375	63401	63422	63462	164	164	164	164	164	164
CD2_BENIGN_OTHERDIGESTIVE	60_70	UKBB	M13_OSTEONECROSIS	-11.9715668872163	-11.9435935940544	-11.9340629677084	-11.9667758118061	-11.9694517417435	-11.9912580475084	3744.45897844685	2760.10591504322	3560.78151860708	4184.50137289981	4237.21400305563	5770.26225461967	0.997449054143714	0.996547386411062	0.997325871662309	0.997718224515346	0.997746106748971	0.998341906770934	122	63318	91	74	54	33	30	11	0	0	0	0	0	0	63188	63205	63225	63246	63249	63268	161	161	161	161	161	161
CD2_BENIGN_OTHERDIGESTIVE	60_70	UKBB	M13_OSTEOPATHYINOTH	-11.0412029588688	-11.0195490336948	-11.014634331367	-11.0108022479769	-10.9675397084166	-11.1441419421555	2525.22894187292	2495.38984052787	3343.91323460229	4595.81278457297	5189.96910692952	48716.6719795861	0.996511374807267	0.996476582807965	0.997371824516083	0.998088403265569	0.998313896689949	0.999817480579847	132	63367	123	46	23	14	5	1	0	0	0	0	0	0	63215	63292	63315	63324	63333	63337	161	161	161	161	161	161
CD2_BENIGN_OTHERDIGESTIVE	60_70	UKBB	M13_OSTEOPOROSIS	-14.4429179805541	0.768274026462833	-14.4378365777694	-14.4382299926061	2.04193980271151	-14.4474827065361	2618.18244852302	1.00905893573389	2492.80466340758	3288.77410344919	1.00833610060855	6959.97226853115	0.995598579147712	0.446432062413032	0.99537883466709	0.996497173892466	0.0428613360825804	0.998343755596892	2673	66700	2319	1905	1271	740	398	127	2	2	1	1	1	0	66883	67297	67931	68462	68804	69075	169	169	170	170	170	171
CD2_BENIGN_OTHERDIGESTIVE	60_70	UKBB	M13_OTHCONN	2.46791597826456	-13.1086222912937	-13.1095822111546	-13.1001268899428	-13.0792290136031	-13.0837530500694	1.00832150749681	1920.19786921643	2299.0931020484	2931.45588507007	3185.29652002688	5709.78158980104	0.0143831692688983	0.994553120661042	0.995450433671349	0.99643441531771	0.996723794627348	0.998171678678768	758	70584	630	502	351	221	141	54	1	0	0	0	0	0	70525	70653	70804	70934	71014	71101	186	187	187	187	187	187
CD2_BENIGN_OTHERDIGESTIVE	60_70	UKBB	M13_OTHERBONE	-13.1545623799866	-13.1509575214651	3.08063265689381	-13.14033454996	-13.1216395201354	-13.1372441345434	2751.47521329508	2084.7345159754	0.720756070521297	2646.39974977352	2660.3187997546	3969.37948426823	0.996185398221115	0.994966804504774	1.91852192708691e-05	0.99603823005949	0.996064565218323	0.997359288732207	859	63729	624	499	404	304	229	123	2	2	2	0	0	0	63801	63926	64021	64121	64196	64302	161	161	161	163	163	163
CD2_BENIGN_OTHERDIGESTIVE	60_70	UKBB	M13_OTHERJOINT	-15.4194591455723	1.13909013754754	1.57103177629101	1.53111702197915	-15.4215413948963	-15.418106193699	3103.01357994157	0.604622472105896	0.531018958198984	0.603923825559412	2779.75803963036	4322.79569818343	0.99603517759785	0.0595691367248025	0.00309117220193014	0.0112356933657445	0.995573518813897	0.997154192873076	7886	45135	5478	5009	4362	3458	2562	1288	7	8	7	3	0	0	47431	47900	48547	49451	50347	51621	105	104	105	109	112	112
CD2_BENIGN_OTHERDIGESTIVE	60_70	UKBB	M13_PATELLAOTH	-12.0203788456618	-12.0203766156064	-11.9918819363451	-12.0607557509559	-12.028572921942	-11.9934836167535	4510.64921476955	3102.4664311584	3444.81160228289	3936.66865406764	4034.05310997761	5412.54186390029	0.997873728838689	0.996908637326447	0.997222455323636	0.997555528138929	0.99762090430153	0.998231993799293	133	41361	91	89	75	59	43	25	0	0	0	0	0	0	41306	41308	41322	41338	41354	41372	97	97	97	97	97	97
CD2_BENIGN_OTHERDIGESTIVE	60_70	UKBB	M13_PLANTARFASC	4.8526002252065	-11.0336083694915	-11.039840162646	-11.0219631298994	4.96726642615155	-11.0436620668277	1.01469764077079	2166.55456447224	2436.46042740553	2623.26327493438	1.01265627077328	5041.48388136289	1.7329083887088e-06	0.99593663235706	0.996384719497404	0.996647599796753	9.333928688494e-07	0.998252189113743	106	52787	77	69	51	39	24	7	2	1	1	1	1	0	52684	52692	52710	52722	52737	52754	130	131	131	131	131	132
CD2_BENIGN_OTHERDIGESTIVE	60_70	UKBB	M13_POLYARTHRITIS	-11.9398832165575	-11.959430951915	-11.9742079746722	-11.9608883567253	-11.9297978968898	-12.0010654765324	3369.81255237135	2439.36844144735	3147.64274663402	3450.12648972259	3831.50312267827	5541.62460103441	0.997172950009819	0.996088246890491	0.996964708705562	0.997233901694547	0.997515704445249	0.998272084801552	187	41493	150	127	88	71	52	16	0	0	0	0	0	0	41433	41456	41495	41512	41531	41567	97	97	97	97	97	97
CD2_BENIGN_OTHERDIGESTIVE	60_70	UKBB	M13_POLYARTHROPATHIES	1.48359415652991	0.930342658566623	0.14214921111773	0.495715781315924	0.600386474389793	-12.4253947253641	0.601093671367093	0.596819505134717	1.0112766338505	1.01128695724652	1.00992110672678	1164.08302189739	0.0135810357622525	0.119035626257777	0.88821429405145	0.624004334623135	0.552185437967993	0.991483560731643	7289	47446	5710	4961	3774	2637	1735	719	8	5	3	2	1	0	48901	49650	50837	51974	52876	53892	116	119	121	122	123	124
CD2_BENIGN_OTHERDIGESTIVE	60_70	UKBB	M13_POLYMYALGIA	-12.9611615106983	-12.9559492397804	-12.962906065616	-12.9589501735883	-12.9289328209357	-12.9121882601114	2664.47856559368	2188.61952298624	2772.54591234191	3743.18777486822	4128.70440860114	8701.95478156761	0.996118764095703	0.995276798280434	0.996269542414217	0.997237721900392	0.99750144887962	0.998816078440191	474	70429	416	314	192	112	71	23	0	0	0	0	0	0	70301	70403	70525	70605	70646	70694	186	186	186	186	186	186
CD2_BENIGN_OTHERDIGESTIVE	60_70	UKBB	M13_POSTOPMUSCULOSKE	-11.9813764836498	-11.9755072308144	-11.9638577230437	-11.9654099325905	-11.9686332578991	-12.0237087531248	3116.16140155985	2515.80271598028	2998.02539088106	3744.90459173831	3958.79382578357	6972.67071885378	0.99693220904588	0.996201993032898	0.996815986929827	0.997450669470702	0.997587756886849	0.998624124498342	141	71076	109	92	68	45	30	14	0	0	0	0	0	0	70914	70931	70955	70978	70993	71009	194	194	194	194	194	194
CD2_BENIGN_OTHERDIGESTIVE	60_70	UKBB	M13_PSORIARTH	-12.9516151175975	-12.9721060036473	-12.9334390736321	-12.9468248560132	-12.9477301542283	-12.9227145207383	5640.99082800609	4109.50470920395	4575.12410650746	5331.44284843966	5498.45441212002	12127.5982575437	0.998168072777348	0.997481393344161	0.997744459522771	0.998062426662946	0.998121147568804	0.999149804253934	212	41450	159	143	120	82	52	20	0	0	0	0	0	0	41405	41421	41444	41482	41512	41544	98	98	98	98	98	98
CD2_BENIGN_OTHERDIGESTIVE	60_70	UKBB	M13_PSORIARTH_ICD10	-11.9723497190627	-11.9868291439747	-11.9624839666688	-11.9694243118201	-11.9770608278049	-11.9536479708086	2905.78745560109	2153.16769402634	2401.20909078453	2781.90681854502	2920.02736371257	6302.49880551102	0.996712586134978	0.995558146013638	0.996025068445227	0.996567034765376	0.996727330284165	0.998486691431885	211	71464	157	141	117	79	51	21	0	0	0	0	0	0	71324	71340	71364	71402	71430	71460	194	194	194	194	194	194
CD2_BENIGN_OTHERDIGESTIVE	60_70	UKBB	M13_PYOGARTH	4.8580395208868	-12.1354977941001	-12.1474148009954	-12.121596489494	-12.1457672525581	-12.0027917142449	1.02038211249255	3587.43227911543	4402.86297203678	5126.19876490042	4747.85214550737	8525.37755902757	1.92635783361557e-06	0.997300936405946	0.99779865453711	0.998113294836651	0.997958885554336	0.998876666873082	107	41438	77	66	48	39	28	12	1	0	0	0	0	0	41368	41379	41397	41406	41417	41433	99	100	100	100	100	100
CD2_BENIGN_OTHERDIGESTIVE	60_70	UKBB	M13_RADICULOPATHY	-12.9914864155808	-13.0007453142181	-12.9842760488869	-12.991690557315	-13.004377826403	-13.011464194897	3769.91538470689	2694.73667684553	3224.01546366721	3720.85613170229	4466.07054462889	7162.37253278299	0.997250419476651	0.996150624358163	0.99678663905194	0.997214122802516	0.997676709867338	0.998550530478999	350	51900	261	233	180	128	72	34	0	0	0	0	0	0	51853	51881	51934	51986	52042	52080	136	136	136	136	136	136
CD2_BENIGN_OTHERDIGESTIVE	60_70	UKBB	M13_RHEUMA	2.36680245641563	1.75405759850465	2.10111823806905	-13.6638270712936	-13.6323873030215	-13.6329129456122	1.01754078923407	1.01493578398656	1.01563699491927	3111.47011896383	3309.73592207529	6086.24282144408	0.0200184153839258	0.083944325921204	0.0385677772814668	0.996496150949845	0.996713622821584	0.998212775602112	1318	42373	1032	901	669	480	306	122	3	2	1	0	0	0	42557	42688	42920	43109	43283	43467	99	100	101	102	102	102
CD2_BENIGN_OTHERDIGESTIVE	60_70	UKBB	M13_RHEUMATISM	-11.9302374275854	-11.9309647200399	-11.9311410982954	-11.9240158068082	-11.9239470317614	-11.9499702482311	4723.233195963	3052.81913765786	2921.7058686228	3072.39716483851	2373.39558798984	3118.257804405	0.997984655482067	0.99688173197197	0.996741750455068	0.996903406779485	0.995991442275422	0.996942307524537	152	52754	87	89	89	78	81	63	0	0	0	0	0	0	52689	52687	52687	52698	52695	52713	130	130	130	130	130	130
CD2_BENIGN_OTHERDIGESTIVE	60_70	UKBB	M13_RHEUMA_INCLAVO	2.04352996435883	1.45997200759436	1.79411361647028	-12.4961785937108	-12.4838851031351	-12.4784737559462	1.00840627805789	1.00749250019347	1.00766598945653	1498.19898770196	1609.96296967603	2929.60822862534	0.042714116679629	0.14730560462498	0.0749999587968965	0.993345081363884	0.993813150020391	0.996601473415805	1318	70523	1032	901	669	480	306	122	3	2	1	0	0	0	70618	70749	70981	71170	71344	71528	188	189	190	191	191	191
CD2_BENIGN_OTHERDIGESTIVE	60_70	UKBB	M13_ROTATORCUFF	-14.1932130588064	-14.1922736745603	-14.1939040892311	2.23032542974324	-14.2036828563208	-14.2271281256113	3932.17265755202	2749.55826974823	3079.4669497222	1.01040184993501	4027.48573146025	6825.18179952722	0.997120034656746	0.995881612734061	0.996322397020185	0.0272885867871955	0.997186116470403	0.998336806551289	1192	53331	897	831	681	486	306	123	0	0	1	1	0	0	53495	53561	53711	53906	54086	54269	131	131	130	130	131	131
CD2_BENIGN_OTHERDIGESTIVE	60_70	UKBB	M13_SCIATICA	-13.999827607843	-13.9955427804122	-13.9912963955366	-13.9849570293467	-13.9850436353047	-13.9787753746875	3900.42333528945	2953.09973077158	3605.84193219508	4718.58045194777	4885.95300805906	8220.68175154552	0.997136151295032	0.996218622220621	0.996904076335773	0.997635228417801	0.997716221350471	0.998643245899493	764	52406	610	515	353	216	156	60	0	0	0	0	0	0	52420	52515	52677	52814	52874	52970	140	140	140	140	140	140
CD2_BENIGN_OTHERDIGESTIVE	60_70	UKBB	M13_SCOLIOSIS	-13.1432952453819	-13.1436178899699	2.93997431475477	-13.1598183211108	3.6820649199254	-13.0939843589531	3380.68992288782	2589.23337098516	1.01011062724843	3900.47637668728	1.00934771549484	8070.55823456242	0.996898027865267	0.995949749116501	0.00360796858978945	0.997308022167871	0.000264325858097145	0.998705481941613	425	52269	349	292	198	138	83	30	2	2	2	1	1	0	52205	52262	52356	52416	52471	52524	138	138	138	139	139	140
CD2_BENIGN_OTHERDIGESTIVE	60_70	UKBB	M13_SHOULDER	1.33000397853126	0.574770309297414	-14.560252889757	1.93027280784381	0.81284378105473	-14.5527149033415	1.01361588417908	1.01126911696405	2048.14237227494	0.596216392195757	1.00977291287212	3248.00969191071	0.189473556706772	0.569786924340822	0.994327883018843	0.00120566178052843	0.420833060387417	0.99642508834915	4108	53874	2674	2562	2330	2028	1582	795	5	4	4	4	1	0	55172	55284	55516	55818	56264	57051	131	132	132	132	135	136
CD2_BENIGN_OTHERDIGESTIVE	60_70	UKBB	M13_SHOULDERBURSITIS	-12.5495999647543	-12.5497526896358	-12.5485983803727	-12.5510873847932	4.07727765724284	-12.5573922929319	3845.72004689738	2821.81504026706	3100.6179448754	3778.13414062096	1.01235128286	7042.61051096748	0.997396296619985	0.996451496373506	0.996770867693771	0.997349405803658	5.63652865764317e-05	0.998577325253216	266	52847	178	161	146	114	68	27	1	1	1	1	1	0	52804	52821	52836	52868	52914	52955	130	130	130	130	130	131
CD2_BENIGN_OTHERDIGESTIVE	60_70	UKBB	M13_SHOULDERNAS	-13.0184793729181	-13.0134973505295	-13.0297480769411	-13.0198441075639	-13.0066022915354	-12.9942911647213	4472.04558859649	3330.31450062335	3551.45530483157	3950.05505482768	3704.6833152524	4371.83670357038	0.997677298046251	0.996882203710178	0.997072689754913	0.997370083798113	0.997198749540973	0.997628472942576	330	52830	211	192	176	145	104	79	0	0	0	0	0	0	52819	52838	52854	52885	52926	52951	130	130	130	130	130	130
CD2_BENIGN_OTHERDIGESTIVE	60_70	UKBB	M13_SJOGREN	4.2026780761539	-11.4452697537752	-11.4423783051317	-11.4304988644995	-11.4299176938672	-11.4369536119422	1.01102967187882	1913.17998972947	2011.40663765307	2417.52255528776	2443.76396887761	3698.78808133552	3.22694478991736e-05	0.995226821516876	0.995461063130843	0.996227466600109	0.996268165942035	0.997532879968325	173	69639	126	109	96	68	49	21	1	0	0	0	0	0	69500	69517	69530	69558	69577	69605	185	186	186	186	186	186
CD2_BENIGN_OTHERDIGESTIVE	60_70	UKBB	M13_SOFTOVERUSE	2.03226295598554	-14.5710272512791	1.38012576013601	-14.5726180647615	-14.5625288765218	-14.5665909547103	1.01337495199761	2753.95769151549	1.01092812927068	3069.37279579723	3099.94644785471	4651.92762922454	0.0449159982668531	0.995778459679413	0.172188122725718	0.996211856931018	0.996251814533988	0.997501586447697	1861	53335	1241	1196	1096	950	710	357	2	1	1	0	0	0	53820	53865	53965	54111	54351	54704	133	134	134	135	135	135
CD2_BENIGN_OTHERDIGESTIVE	60_70	UKBB	M13_SOFTTISSUE	0.636864073501824	0.426213483223321	0.562942059180352	1.05739537092687	-0.32786769670387	0.500174325645228	0.724490354374602	0.593635876434282	0.593774674637984	0.518878644254957	1.00842615736352	1.00810160395908	0.379373546941942	0.472775023293535	0.343092016280233	0.0415652204749296	0.745084110415578	0.619785285179403	12331	57723	8424	7723	6679	5511	4270	2145	10	8	7	5	1	1	61471	62172	63216	64384	65625	67750	149	151	152	154	158	158
CD2_BENIGN_OTHERDIGESTIVE	60_70	UKBB	M13_SOFTTISSUENAS	-13.1715720039453	1.62142852246904	2.63379752254344	-13.1765195983342	-13.1737748913999	-13.1756006080594	2129.98815936685	1.01066259495939	0.721769804840763	2326.13094915766	2566.01599482352	3924.0251334829	0.995066016251174	0.108643031672883	0.000263178640796223	0.995480355337437	0.995903725682001	0.997320968089208	1401	54213	1131	880	634	426	278	119	3	3	2	0	0	0	54346	54597	54843	55051	55199	55358	134	134	135	137	137	137
CD2_BENIGN_OTHERDIGESTIVE	60_70	UKBB	M13_SOFTTISSUEOTH	1.2240763356714	0.756556445775687	2.42374223975322	1.38238478047632	-13.1283265464478	2.41123884773777	1.01604047653097	1.01116652779126	0.522500477675866	1.0111023036973	1500.13394978821	1.01072607510788	0.228299230144024	0.454338547101611	3.50544984455963e-06	0.171560855473299	0.993017453304238	0.0170489595217541	3455	55492	2652	2215	1647	1168	795	359	5	5	5	1	0	1	56151	56588	57156	57635	58008	58444	139	139	139	143	144	143
CD2_BENIGN_OTHERDIGESTIVE	60_70	UKBB	M13_SPINSTENOSIS	-14.6412971637472	-14.6263940875634	-14.6261067925741	-14.6251381065566	-14.6091532507729	3.63716865238722	3898.32787489169	2936.29300278618	3676.88838880425	4463.21267745664	5155.5046631172	1.00889756898411	0.997003320944875	0.996025558161199	0.996826144069557	0.99738548174709	0.997739037594377	0.000312042250382122	1423	53166	1162	956	657	431	258	95	0	0	1	1	1	1	53287	53493	53792	54018	54191	54354	140	140	139	139	139	139
CD2_BENIGN_OTHERDIGESTIVE	60_70	UKBB	M13_SPONDYLINFLAMNAS	-12.9862441322907	-12.9838836146239	-12.9796704786077	-12.9671959977641	-12.9528748192948	-12.9149152015909	3152.54567036506	2276.17128369856	2727.44520756038	3611.66747052719	3867.348224011	6272.75703381368	0.996713292850875	0.995448679908929	0.996202952286473	0.997135311226899	0.997327657372613	0.998357244811551	450	52129	349	324	238	144	93	42	0	0	0	0	0	0	52090	52115	52201	52295	52346	52397	140	140	140	140	140	140
CD2_BENIGN_OTHERDIGESTIVE	60_70	UKBB	M13_SPONDYLOLISTHESIS	-12.9438439879492	-12.9427631815656	-12.9403083078311	-12.9409922203824	-12.9518640432758	-12.9548711488433	2807.04410705249	2101.60541218147	2484.78039982497	3164.89929904741	3748.98187408249	7238.6345858501	0.996320807126018	0.995086249026997	0.995844773429148	0.996737529966536	0.997243499130187	0.998572039238015	561	52219	449	386	279	179	107	37	0	0	0	0	0	0	52195	52258	52365	52465	52537	52607	136	136	136	136	136	136
CD2_BENIGN_OTHERDIGESTIVE	60_70	UKBB	M13_SPONDYLOPATHY	-14.530638224931	0.194083063509649	0.488383645936607	-14.5313413169772	-14.5258672832197	1.8993686521118	2132.47130267298	1.0087469246691	1.00870461766494	2141.50434588088	2208.11120381772	1.00764342421294	0.994563264618372	0.847428771891556	0.628265837070855	0.99458593491417	0.994751223749767	0.0594350906085409	4617	55623	3554	3084	2329	1694	1156	517	2	2	2	1	1	1	56538	57008	57763	58398	58936	59575	146	146	146	147	147	147
CD2_BENIGN_OTHERDIGESTIVE	60_70	UKBB	M13_SPONDYLOSIS	-14.5544096316471	0.513494149333305	0.764956173159722	-14.5561174190223	-14.5469344816131	2.13317975388145	2550.11975479924	1.00913520858095	1.0090082194375	2466.15342026997	2512.92252515592	1.00779786308251	0.995446223390086	0.610860357318305	0.448375076849885	0.995290627978058	0.995381190829145	0.0342875064016981	3379	54386	2562	2274	1750	1315	909	411	2	2	2	1	1	1	55058	55346	55870	56305	56711	57209	143	143	143	144	144	144
CD2_BENIGN_OTHERDIGESTIVE	60_70	UKBB	M13_SPONTRUPTSYNOTEND	-11.9917076575408	-11.9984157563873	-12.006304494287	-11.9946442822079	-12.0001963386146	-11.998032574756	3634.41814797486	2942.6118264792	4251.12816652905	5027.85157036278	4668.95604782602	6388.54237204956	0.997367396747543	0.996746657485489	0.997746567057552	0.998096536408592	0.997949271583342	0.998501529963111	124	52816	92	72	43	37	27	16	0	0	0	0	0	0	52718	52738	52767	52773	52783	52794	130	130	130	130	130	130
CD2_BENIGN_OTHERDIGESTIVE	60_70	UKBB	M13_SYNOTEND	-15.065241081033	-15.0528548511804	-15.0531758994714	1.08061896178814	1.07119960881231	-15.0301364090868	3946.64958759886	2704.43119171076	2909.82268695544	1.01064726178224	1.00909711658426	4975.1042717382	0.996954304200346	0.995559000168198	0.99587237974224	0.284963997799874	0.288443369337986	0.99758953885375	3205	53779	2172	2051	1838	1512	1154	522	2	2	2	2	1	0	54676	54797	55010	55336	55694	56326	134	134	134	134	135	136
CD2_BENIGN_OTHERDIGESTIVE	60_70	UKBB	M13_SYSTCONNECT	2.19558252647603	1.72184074635253	-12.5153292098039	-12.5082355157418	-12.4893844777846	-12.4912075546213	1.00826038602533	1.00721179776264	1500.7087955335	1928.52715456956	2099.75923469175	3644.75059013132	0.0294362205180291	0.0873561340014784	0.993346029402694	0.994825036294924	0.995254204327036	0.997265513264413	1004	70812	832	671	460	282	183	74	2	1	0	0	0	0	70796	70957	71168	71346	71445	71554	186	187	188	188	188	188
CD2_BENIGN_OTHERDIGESTIVE	60_70	UKBB	M13_TENDOSYNOVITISNAS	-13.1771900152893	-13.1661390506464	-13.164703852083	2.83139246474653	-13.1534421843579	-13.1200642690394	3448.41133672168	2404.20260354283	2599.03411337982	1.01130499505816	3127.50502184698	4887.49397581512	0.996951103028494	0.99563056518154	0.995958548992673	0.00511435598267355	0.996644322734019	0.997858148941718	634	53048	434	393	361	280	188	81	1	1	1	1	0	0	53115	53156	53188	53269	53361	53468	132	132	132	132	133	133
CD2_BENIGN_OTHERDIGESTIVE	60_70	UKBB	M13_TOEDEFORMOTH	-13.081995427818	-13.0743877025331	3.07466018768951	3.42746841638241	-13.0843978491383	-13.101489158677	3923.28316172894	2741.82549759262	1.01808669695455	1.01758361574578	4034.38784919643	6749.05552146203	0.997339497965441	0.996195303980918	0.00252743239044873	0.000756490163975143	0.997412291252191	0.998451121149538	467	41548	367	336	257	180	114	52	2	2	2	1	0	0	41549	41580	41659	41736	41802	41864	97	97	97	98	99	99
CD2_BENIGN_OTHERDIGESTIVE	60_70	UKBB	M13_TRIGGERFINGER	-13.1635846160626	-13.1604223401791	-13.1561120540857	-13.1409185224621	2.74983969906956	-13.1413385933912	3589.50716996798	2345.58684475577	2520.67730371447	2909.25518393115	1.00954597320267	4956.23934229659	0.997073972305727	0.995523319577888	0.995835638693321	0.996396019019456	0.00645281468653852	0.997884432497702	645	53005	454	438	386	287	219	91	1	1	1	1	1	0	53065	53081	53133	53232	53300	53428	130	130	130	130	130	131
CD2_BENIGN_OTHERDIGESTIVE	60_70	UKBB	M13_TROCHANTERICBURSITIS	3.90830344917496	-12.5257805697145	-12.5183137485401	-12.5094385896265	-12.5129335021272	-12.4868604615084	1.01549920149415	2796.92278241721	3102.8501367467	3582.39169191694	4012.43521500129	7453.14518439582	0.000118769392959779	0.996426753865305	0.996780978219652	0.997213853623708	0.997511770350403	0.998663239710518	243	52903	194	170	133	99	58	21	1	0	0	0	0	0	52820	52844	52881	52915	52956	52993	131	132	132	132	132	132
CD2_BENIGN_OTHERDIGESTIVE	60_70	UKBB	M13_VALGUS	-11.935951811841	-11.979564212514	-11.9656260791127	-11.9570938618376	-11.9620149339368	-11.9977519977625	3740.4830770697	3118.30901928441	3579.85816403275	5003.32520071297	4758.53867339119	7320.39209156002	0.997453939688911	0.996934785564831	0.997333086928524	0.998093193802039	0.997994279833594	0.998692308188148	133	41448	114	86	66	36	25	8	0	0	0	0	0	0	41370	41398	41418	41448	41459	41476	97	97	97	97	97	97
CD2_BENIGN_OTHERDIGESTIVE	60_70	UKBB	M13_VARUS	-12.0535068700833	-12.0321072377101	-11.9919447315978	-11.9751121412016	-12.0077881306345	-11.9865213954269	3657.30931268022	2889.17401979934	3168.42917880872	4270.48749483635	5709.25666661272	9864.59963514788	0.99737039205528	0.996677180127278	0.996980155095302	0.997762610338762	0.998321879317254	0.999030486957464	154	41504	132	107	84	53	24	8	0	0	0	0	0	0	41429	41454	41477	41508	41537	41553	97	97	97	97	97	97
CD2_BENIGN_OTHERDIGESTIVE	60_70	UKBB	M13_VERTEBCOLLAPSE	-11.9646320185808	-11.9598336940122	-11.9654380611279	-11.9438697990381	-12.0405406930205	-12.1369029512963	3461.84353229607	2993.97589516557	3582.72197627752	5126.53544754887	6011.82966263543	8224.39174169948	0.997242401030229	0.996812752804359	0.997335260562359	0.998141079724302	0.998401991466965	0.998822545876935	130	51984	109	77	46	26	14	10	0	0	0	0	0	0	51869	51901	51932	51952	51964	51968	136	136	136	136	136	136
CD2_BENIGN_OTHERDIGESTIVE	60_70	UKBB	M13_WRISTFOOTDROP	-11.9816162961054	-11.9735589673066	-12.0095292843876	-11.9917922347569	-12.069998447779	-12.0808595106948	4158.39473625384	3217.82360574977	3816.31799176996	4441.76398695918	5061.98574778148	9401.25294161963	0.997701051959998	0.997031069144178	0.997489149959751	0.997845888641257	0.998097494389652	0.998974697448113	134	41445	104	77	55	45	28	11	0	0	0	0	0	0	41377	41404	41426	41436	41453	41470	98	98	98	98	98	98
CD2_BENIGN_OTHERDIGESTIVE	60_70	UKBB	MEMLOSS	-12.0176351369733	-12.0292851746224	-12.0227431940815	-11.999314132163	-12.0035145369185	-12.0276789610699	2532.02830941624	2081.57947616293	2415.33466609285	2883.2581297492	3238.52391294336	5544.532301368	0.996213055953167	0.995389113119993	0.996028408942986	0.996679437144196	0.997042665963622	0.99826916116689	227	67042	184	145	102	73	47	15	0	0	0	0	0	0	66906	66945	66988	67017	67043	67075	179	179	179	179	179	179
CD2_BENIGN_OTHERDIGESTIVE	60_70	UKBB	MIGRAINE_UNSPE	-12.952774751556	-12.9558801828389	-12.9433532864896	-12.9422510345028	-12.940487808695	-12.9446821400408	2316.92268586196	1751.69510897373	2046.60303481643	2522.80818795346	2737.21648800301	3964.73084787899	0.995539443235009	0.994098743286301	0.994953963844632	0.995906792661844	0.996227928256303	0.997394944557304	942	71203	659	578	445	305	210	111	0	0	0	0	0	0	71294	71375	71508	71648	71743	71842	192	192	192	192	192	192
CD2_BENIGN_OTHERDIGESTIVE	60_70	UKBB	MULTIMORB	1.41743822852057	0.183404978424545	-0.620855636670337	-0.26419613572618	1.26789275730651	1.54072523625129	0.440790382473652	0.598476511187821	1.01221372800778	1.01229344857274	0.52124833446528	0.721850463341539	0.0013013851709643	0.75925968853481	0.539635569540958	0.794101995003972	0.014998472503572	0.0328091896707521	16378	47942	12669	10832	8189	5778	3849	1709	11	6	6	5	6	2	51546	53383	56026	58437	60366	62506	94	99	99	100	99	103
CD2_BENIGN_OTHERDIGESTIVE	60_70	UKBB	MYELOPROF	-12.0011061339551	-12.0132052881752	-12.0382171677724	-12.0239878362691	-12.0292590825623	-12.0367993483803	2535.5104687691	1984.45383505574	2474.23838970434	3024.28300058996	2961.74150936408	4318.23293754198	0.996223458092114	0.995169909064127	0.996117969164993	0.99682776744864	0.996759361449569	0.997775950472416	232	71355	178	144	103	66	51	21	0	0	0	0	0	0	71215	71249	71290	71327	71342	71372	194	194	194	194	194	194
CD2_BENIGN_OTHERDIGESTIVE	60_70	UKBB	MYELOPROF_NONCML	-12.0002789390193	-12.0144071703966	-12.0270682668549	-12.0185764726845	-12.025523162393	-12.0327822041341	2677.83395310223	2090.94988658814	2642.16291668821	3138.99660653955	3069.00139459514	4536.58526907795	0.99642442159934	0.995415453377486	0.996368059334415	0.996945070548727	0.996873590630916	0.997883703420616	207	71328	160	131	93	60	46	18	0	0	0	0	0	0	71181	71210	71248	71281	71295	71323	194	194	194	194	194	194
CD2_BENIGN_OTHERDIGESTIVE	60_70	UKBB	N14_ABNORMALBLEED	-13.0091239259649	-13.0103673132999	-13.0120475745861	-13.0119324971511	-13.0087113132701	-13.0104586523032	7152.6493429682	5141.54817735296	4913.67435411868	5427.11366073898	4358.92779915133	4964.80062562037	0.99854882115567	0.997981004986557	0.997887100572456	0.998087010748612	0.997618810179114	0.997909113982784	219	26422	96	77	78	83	85	85	0	0	0	0	0	0	26495	26514	26513	26508	26506	26506	50	50	50	50	50	50
CD2_BENIGN_OTHERDIGESTIVE	60_70	UKBB	N14_ACUTERENFAIL	1.90701519915099	-13.6634555879434	2.14620244593748	-13.6520578551918	2.65292878682266	4.04600804139532	0.718774139163486	1435.09178213623	0.717483148117035	2625.41841943625	1.00656472867639	1.00698992204153	0.00797445584906201	0.992403485482853	0.00277798645592334	0.995851054819991	0.00839820877189988	5.87133571630907e-05	2720	65186	2428	1490	860	454	230	61	3	1	3	1	2	1	65310	66248	66878	67284	67508	67677	165	167	165	167	166	167
CD2_BENIGN_OTHERDIGESTIVE	60_70	UKBB	N14_BENIGNMAMDYSP	-13.2132020289201	-13.2090272574597	3.22849689293326	-13.2087906732076	-13.2067872026197	-13.2154440051789	4563.67233054852	3302.34943244249	1.0191324016637	3874.24607239745	3907.82963060191	5720.72940860194	0.997689887791083	0.996808559777075	0.00153550876469482	0.997279710805515	0.997303497710007	0.998156810328839	344	33142	213	189	167	144	115	75	1	1	1	0	0	0	33195	33219	33241	33264	33293	33333	77	77	77	78	78	78
CD2_BENIGN_OTHERDIGESTIVE	60_70	UKBB	N14_BREAST	2.29817672564106	-14.1779187218089	2.35914072004238	1.80874737198292	2.41931007789304	-14.1744234389575	1.02085781441546	2656.34465681613	0.730180833989421	1.01581340409413	0.727420944883341	3924.58211326521	0.0243715325667655	0.995741407759956	0.0012340142207621	0.0749794251936793	0.000881419064172766	0.997118284518922	1442	33438	879	843	767	666	563	349	5	4	4	3	2	0	33917	33953	34029	34130	34233	34447	79	80	80	81	82	84
CD2_BENIGN_OTHERDIGESTIVE	60_70	UKBB	N14_BREASTDISOTH	2.74449157291857	-13.1744571039721	2.06201503964431	2.25064759164173	2.18220063700868	-13.1731747286494	1.02182531820495	2004.23078121416	1.01634882265623	1.01606199804068	1.0142592861681	3256.51796777802	0.00723408890011884	0.994755284511149	0.0424739987587956	0.0267553181857181	0.0314350625313915	0.996772428657931	871	33278	558	546	500	416	358	187	4	3	3	2	1	0	33510	33522	33568	33652	33710	33881	77	78	78	79	80	81
CD2_BENIGN_OTHERDIGESTIVE	60_70	UKBB	N14_CALCUKIDUR	3.03923771320085	2.46239101792087	2.70811100092996	-13.2155259272959	-13.2372029207075	-13.211505781419	0.725770105498449	0.720214617893414	0.720463716878454	2303.77276100832	2416.61418553231	3731.26041589862	2.81914992254369e-05	0.000628590265798576	0.000170699957110558	0.995422983356805	0.995629543562875	0.997174886422527	1065	69362	757	700	536	423	290	133	5	3	2	0	0	0	69488	69545	69709	69822	69955	70112	177	179	180	182	182	182
CD2_BENIGN_OTHERDIGESTIVE	60_70	UKBB	N14_CALCULOWER	-12.3643065243596	3.14953683540369	-12.3488214807152	-12.3610401475092	-12.3618722665847	-12.3511826510606	2969.07136058518	1.00938571942713	2899.45131184618	3266.30525357752	4098.91673911461	5931.70875388138	0.996677324466517	0.00180696974406534	0.996601803873746	0.996980484436789	0.997593673475267	0.998338621932969	225	69035	184	154	108	67	34	18	1	1	0	0	0	0	68899	68929	68975	69016	69049	69065	176	176	177	177	177	177
CD2_BENIGN_OTHERDIGESTIVE	60_70	UKBB	N14_CERVICAL_DYSPLASIA_ALL	-12.0045688992044	-12.0039239464086	-12.0030775867986	-12.0038520036467	-12.0034734225928	-12.0032791065923	4873.10643739666	3165.34681527951	3252.54047710316	3963.06123355498	4189.18449114813	4404.00010651968	0.998034467209117	0.996974194870949	0.997055517489173	0.997583263801779	0.997713785813268	0.997825336287692	111	37499	66	69	62	46	28	25	0	0	0	0	0	0	37454	37451	37458	37474	37492	37495	90	90	90	90	90	90
CD2_BENIGN_OTHERDIGESTIVE	60_70	UKBB	N14_CHRONEPHROPATH	-12.2728868367389	2.97555139351167	-12.2656106270637	3.5064709490795	-12.2523378904088	-12.2815812206593	2733.57076742808	1.00687884540755	2334.7284894868	1.00693257105687	2797.48508268891	4842.85405302743	0.99641775726373	0.00312443254082182	0.995808293609008	0.000497071735700847	0.996505461264922	0.997976549896598	239	70722	202	169	125	93	58	27	1	1	1	1	0	0	70566	70599	70643	70675	70710	70741	192	192	192	192	193	193
CD2_BENIGN_OTHERDIGESTIVE	60_70	UKBB	N14_CHRONEPHROPATH_ADVERSE	-12.2767159178958	2.98457928870405	-12.2690947619173	3.51613162463364	-12.2558189166296	-12.2846997287041	2751.09988635274	1.00687790273606	2349.32330793129	1.00692896867079	2814.52412765156	4873.88980805641	0.996439471490472	0.00303479004397612	0.995833150441805	0.00047953293657805	0.996525630143221	0.997988924194998	239	71340	202	169	125	93	58	27	1	1	1	1	0	0	71183	71216	71260	71292	71327	71358	193	193	193	193	194	194
CD2_BENIGN_OTHERDIGESTIVE	60_70	UKBB	N14_CHRONKIDNEYDIS	0.994054618001993	1.17799364612446	-13.4864930183962	-13.4744434650378	1.6031835781859	-13.474890693797	1.0083588581926	0.717307304377193	1336.04305047553	1643.62232755379	1.00644980551517	3172.47558672933	0.324224229642327	0.100539438952725	0.991946006670273	0.993459002228199	0.111180467673716	0.996611045657544	3161	64746	2685	2149	1437	923	568	221	3	2	1	1	1	0	65056	65592	66304	66818	67173	67520	163	164	165	165	165	166
CD2_BENIGN_OTHERDIGESTIVE	60_70	UKBB	N14_CYSTITIS	1.96339407973751	1.3703042984082	1.56291950850665	-13.3983195327334	1.73360034856732	-13.375685070609	1.0118659967967	1.00999350351478	1.01050618888413	1923.14940411394	1.00907986965486	3028.09641529813	0.0523347811340025	0.174862040232984	0.121942864263289	0.994441292083695	0.0857964105666915	0.996475601685353	1612	58074	1165	1060	872	736	544	284	4	3	2	1	1	0	58374	58479	58667	58803	58995	59255	143	144	145	146	146	147
CD2_BENIGN_OTHERDIGESTIVE	60_70	UKBB	N14_CYSTKID	-13.0462907215416	-13.0498893868353	-13.0431066752284	-13.060461588749	-13.0519275207358	-13.0451680437123	2535.20120846348	2101.11126013388	2639.07976926957	3261.33247882156	3819.60357757086	6053.06184444109	0.99589405844227	0.995044413631987	0.996056636409599	0.99680476833527	0.997273562300465	0.998280452044703	591	70553	509	397	250	157	86	29	0	0	0	0	0	0	70444	70556	70703	70796	70867	70924	191	191	191	191	191	191
CD2_BENIGN_OTHERDIGESTIVE	60_70	UKBB	N14_DIALYSIS	-12.0587755737041	-12.0424306955541	-12.0336481167901	-12.0462922757937	-12.032289935415	-12.0841422120815	3355.47265080997	2773.53546386131	3644.27634460326	4636.24999206009	5255.54057501447	9305.6830264092	0.997132597656655	0.996535671001235	0.99736533575225	0.9979268719712	0.998173285916701	0.998963886072157	148	60231	125	93	55	37	24	6	0	0	0	0	0	0	60108	60140	60178	60196	60209	60227	146	146	146	146	146	146
CD2_BENIGN_OTHERDIGESTIVE	60_70	UKBB	N14_DYSPLACERVUT	-13.0091907099007	-13.0078642467479	-13.0062820835962	-13.0084067638879	-13.0056496195691	-13.0068994903178	8580.19174218923	5895.34927652593	5461.02859848286	5574.15062574907	5229.45624388892	6158.56030279648	0.998790256820483	0.998239499452328	0.998099716624785	0.998137976851851	0.998015664372456	0.99831486645227	128	26357	56	59	63	63	56	47	0	0	0	0	0	0	26379	26376	26372	26372	26379	26388	50	50	50	50	50	50
CD2_BENIGN_OTHERDIGESTIVE	60_70	UKBB	N14_ENDOMETRIOSIS	-14.0115801531278	-14.0101846003101	-14.0113804965082	-14.0118174579288	-14.0124436917787	-14.0129251742403	7988.93576804961	6171.49684718097	6555.69015189907	8365.65997254191	7205.65907961489	9216.82458049046	0.998600612388224	0.998188688957981	0.998294694318464	0.998663607219522	0.998448399332995	0.99878692577436	254	26411	142	133	120	87	84	64	0	0	0	0	0	0	26473	26482	26495	26528	26531	26551	50	50	50	50	50	50
CD2_BENIGN_OTHERDIGESTIVE	60_70	UKBB	N14_ENDOMETRIOSIS_UTERUS	-13.0082417274497	-13.0068071430709	-13.0075117603266	-13.0083119125053	-13.0084148538053	-13.0083689222538	5677.43225710941	4394.63535815426	4746.6181072775	6299.77047366058	5261.93914109544	7156.23895923751	0.998171873183799	0.997638503628276	0.997813500141856	0.99835245999758	0.998027494708367	0.998549633254636	171	26396	100	95	82	58	55	42	0	0	0	0	0	0	26417	26422	26435	26459	26462	26475	50	50	50	50	50	50
CD2_BENIGN_OTHERDIGESTIVE	60_70	UKBB	N14_FEMALEGENINF	-14.1817591198709	2.22721940352306	-14.1799698802236	-14.1814468681449	-14.1813603715059	-14.1820309069257	5078.66055604494	1.01307013221622	4070.02892791622	4827.82473862073	4628.3620767713	5759.57954105992	0.997771973177497	0.027914568380259	0.997220177951588	0.997656265120148	0.997555275365394	0.998035340603222	702	36938	444	400	316	244	215	154	1	1	0	0	0	0	37106	37150	37234	37306	37335	37396	89	89	90	90	90	90
CD2_BENIGN_OTHERDIGESTIVE	60_70	UKBB	N14_FEMALEGENNONINF	1.70464572229522	-15.4440723907618	1.6265546696223	1.41952355259989	1.29200965814534	-15.4429174085874	0.735502129676332	2718.76702693673	0.608335856823392	0.732892362088072	0.731705232948623	3985.37526086284	0.0204676692696369	0.995467606998795	0.00750022159128361	0.0527601815470024	0.0774375380861948	0.996908287492892	4455	27984	2748	2528	2218	1905	1572	1071	6	4	5	3	2	0	29625	29845	30155	30468	30801	31302	60	62	61	63	64	66
CD2_BENIGN_OTHERDIGESTIVE	60_70	UKBB	N14_FEMALE_GENITAL_DYSPLASIA_ALL	-13.0088394481022	-13.0074167285775	-13.0063829129042	-13.0078658832154	-13.0060418779679	-13.0066072152861	6294.45106228019	4181.95916343649	4269.00756808709	4561.19213745452	4284.06550230492	5207.83147862545	0.998351000800887	0.99751829230177	0.997569089326309	0.997724550736764	0.997577697151186	0.998007278012075	203	36910	109	109	100	94	75	56	0	0	0	0	0	0	36919	36919	36928	36934	36953	36972	85	85	85	85	85	85
CD2_BENIGN_OTHERDIGESTIVE	60_70	UKBB	N14_FEMALE_GENITAL_HSIL	-12.0040868483947	-12.0034470002158	-12.0030847465409	-12.0035910415248	-12.0031251499944	-12.0022778413123	4713.59837973821	3117.70242296312	3362.12199809454	4003.13735685054	3990.42605966268	5417.78832337201	0.997968035365309	0.996928077129439	0.997151484787719	0.997607510120142	0.997599982143963	0.998232410758906	112	37583	74	72	58	46	31	18	0	0	0	0	0	0	37531	37533	37547	37559	37574	37587	90	90	90	90	90	90
CD2_BENIGN_OTHERDIGESTIVE	60_70	UKBB	N14_FEMGENPAIN	-13.0094861140971	-13.0082082664983	-13.0083025115265	-13.008226918098	-13.0069786744966	-13.0099426789644	6479.38033226021	4602.27990389148	4956.45588392246	5071.35571316603	5187.82187403685	6322.59919966071	0.998397985515928	0.997744805849119	0.99790594084485	0.997953396955955	0.99799953490191	0.998358202892923	178	26401	93	89	80	78	62	55	0	0	0	0	0	0	26436	26440	26449	26451	26467	26474	50	50	50	50	50	50
CD2_BENIGN_OTHERDIGESTIVE	60_70	UKBB	N14_FEMGENPROL	2.23151384203655	-15.7924543715079	-15.7884908777706	1.40380878797029	1.40336632434322	-15.7757912454203	0.738272243731438	4201.4373369532	4639.75171506465	1.01929327490775	1.01825182360267	8155.60335056758	0.00250599628507177	0.997000901158805	0.997284904544167	0.168438871923447	0.168138012488578	0.998456612971663	2302	27283	1664	1546	1287	969	731	375	2	0	1	2	1	0	27866	27984	28243	28561	28799	29155	53	55	54	53	54	55
CD2_BENIGN_OTHERDIGESTIVE	60_70	UKBB	N14_GENITOURINARY	2.1032423781336	0.707490700371537	1.76379648687818	0.553195199432644	0.536612583671854	1.33965911332492	0.379740913265723	0.5281758001966	0.374081424917166	0.727021565474355	0.724219491655288	0.724589559503634	3.04856251461732e-08	0.180408437342849	2.41702598892503e-06	0.446713109277489	0.458721956151865	0.0644791350931884	15525	43227	11434	9787	7705	5865	4301	2324	23	16	14	5	4	2	47200	48847	50929	52769	54333	56310	95	102	104	113	114	116
CD2_BENIGN_OTHERDIGESTIVE	60_70	UKBB	N14_GENITOUROTH	-11.9668315200829	-11.9548782575198	-11.9496871776064	-11.9472079795485	-11.9360947072449	-11.9078563281901	2640.98525297136	1909.5167377416	2198.94103915428	2494.38596509774	2408.82120992091	4743.29052097118	0.996384638108995	0.995004730627923	0.995664083844014	0.996178435703947	0.996046370452536	0.997996942271502	236	71320	181	158	117	92	72	29	0	0	0	0	0	0	71181	71204	71245	71270	71290	71333	194	194	194	194	194	194
CD2_BENIGN_OTHERDIGESTIVE	60_70	UKBB	N14_GLOMEINOTH	4.15139280072758	-11.5825907962039	-11.5949924903008	-11.5981858008332	-11.6179998014488	-11.5593937025423	1.01007873412609	2193.25176299337	2682.52267066553	3542.74335321058	3818.99926697079	8523.32420887355	3.95711361906995e-05	0.995786380948147	0.996551217708665	0.997387900863552	0.997572712712752	0.998917903541605	147	70767	120	91	55	35	20	5	1	0	0	0	0	0	70603	70632	70668	70688	70703	70718	190	191	191	191	191	191
CD2_BENIGN_OTHERDIGESTIVE	60_70	UKBB	N14_GLOMERULAR	2.73242168550055	2.29320202073185	-12.1798499754429	2.9037655704036	-12.1629813415749	-12.1257348595352	1.00823256209362	1.00707749257465	1569.52602749446	1.00692186020345	1946.29701991434	3232.28395446655	0.0067260789299073	0.0227810928334352	0.993808311209814	0.00392902862722623	0.995013817644592	0.997006787127603	562	70984	452	361	273	186	124	56	2	1	1	1	0	0	70900	70991	71079	71166	71228	71296	192	193	193	193	194	194
CD2_BENIGN_OTHERDIGESTIVE	60_70	UKBB	N14_GLOMER_NEPHRITIS	-12.1873754732006	2.46297289570968	-12.1822571087135	3.01095339231919	-12.1627512247697	-12.1395929075641	1934.26853784516	1.00699282326447	1699.16149357569	1.0068168360243	2063.48740074069	3273.79248479557	0.99497274851129	0.0144503348514982	0.994279559872655	0.00278459864778059	0.995297080455571	0.997041360561742	456	71077	364	297	233	166	113	54	1	1	1	1	0	0	70976	71043	71107	71174	71227	71286	192	192	192	192	193	193
CD2_BENIGN_OTHERDIGESTIVE	60_70	UKBB	N14_HYDROCELE	-14.01579127193	-14.0155964547404	-14.0155449568124	-14.0150346574804	-14.0135239041842	-14.0127329476661	6358.78903532726	4509.67868043489	5337.49111784648	6238.32005972682	6317.97963404423	10913.9244730056	0.998241335835158	0.997520264566134	0.997904863196179	0.998207470880206	0.99823026254511	0.998975571048761	318	22431	240	219	163	121	81	37	0	0	0	0	0	0	22445	22466	22522	22564	22604	22648	64	64	64	64	64	64
CD2_BENIGN_OTHERDIGESTIVE	60_70	UKBB	N14_HYDRONEPHR	2.61722681856393	-13.2142032928201	-13.2227553945313	-13.2277543155161	-13.2461825860764	-13.1919499356773	1.01057527701252	2215.71147169044	2702.09684351727	3298.8750233413	3961.46489497135	7168.64675562747	0.00960209514696521	0.995241552690895	0.996095554347295	0.996800669141605	0.997332071554199	0.99853171071213	816	59863	677	466	302	201	114	44	1	0	0	0	0	0	59855	60066	60230	60331	60418	60488	146	147	147	147	147	147
CD2_BENIGN_OTHERDIGESTIVE	60_70	UKBB	N14_HYPERTROPHYBREAST_BOTH	-12.326002585252	-12.165458091243	-12.7851945440951	-12.7415401763535	-13.1394049448174	-13.1373306404585	8505.12452190969	5987.26160394739	6787.179724921	7807.29487478711	7989.18643790537	11636.2066056242	0.998843670813849	0.998378787307272	0.99849700409978	0.998697849403957	0.998687760800314	0.999099184861819	147	33120	102	92	78	63	43	25	0	0	0	0	0	0	33088	33098	33112	33127	33147	33165	77	77	77	77	77	77
CD2_BENIGN_OTHERDIGESTIVE	60_70	UKBB	N14_KIDUROTH	-14.0514136658208	-14.0528227697984	-14.0372933999736	-14.0441375000334	-14.0433910958588	-14.040185269919	3259.04226561097	2661.28321776204	3264.94282449397	3968.16722713946	4468.08463677533	7699.14159460133	0.996559918413859	0.99578681511913	0.996569586122638	0.99717613284767	0.997492217046211	0.998544975344196	1021	71005	856	666	446	285	174	56	0	0	0	0	0	0	70977	71167	71387	71548	71659	71777	193	193	193	193	193	193
CD2_BENIGN_OTHERDIGESTIVE	60_70	UKBB	N14_LUMPNASBREAST	-14.2816063891376	-14.2708182847042	-14.2713863702756	-14.2677390473135	3.30580964800016	-14.2688608985043	6791.24403670064	4716.82767186524	4801.81914220981	4933.14871178167	0.72831618160763	6143.12081502109	0.998322094629364	0.997585994443701	0.997628627454521	0.997692347525387	5.6528076420878e-06	0.998146724780963	542	33209	306	293	277	267	222	157	1	1	1	2	2	0	33365	33378	33394	33404	33449	33514	79	79	79	78	78	80
CD2_BENIGN_OTHERDIGESTIVE	60_70	UKBB	N14_MALEGEN	1.63816946851936	0.677571904189166	0.949488199501757	0.569804624640618	0.665926725205138	1.58581468002613	0.614411115553523	0.733748792951573	0.733657428357889	1.01870414605531	1.01598711456547	1.01527411536684	0.00767041786776925	0.355778722185875	0.195601639417667	0.575927927917725	0.512179353863942	0.118298079925901	5489	25810	4284	3735	2824	2041	1370	624	7	6	5	3	2	1	26930	27479	28390	29173	29844	30590	78	79	80	82	83	84
CD2_BENIGN_OTHERDIGESTIVE	60_70	UKBB	N14_MENORRHAGIA	-13.0039379203104	-13.0173573316395	-13.0253782305324	-13.0248835654801	-13.0210130326797	-13.0162783173593	16861.8010123161	11667.5225575404	9179.16904488668	7407.01405297228	5004.58147546008	3654.24059398738	0.99938466595234	0.999109807053607	0.998867790248755	0.998596958494606	0.997924051472811	0.997157968863759	210	26355	13	14	31	48	87	156	0	0	0	0	0	0	26502	26501	26484	26467	26428	26359	50	50	50	50	50	50
CD2_BENIGN_OTHERDIGESTIVE	60_70	UKBB	N14_MENSIRREG	-11.615798973572	-11.5958094027515	-11.7093060393464	-11.7105869743773	3.88809539762625	-11.6650858242038	8356.01583421081	5209.02347841207	5718.29618282108	3732.68099740751	1.04486848234051	2188.21477002824	0.998890851350532	0.998223830303452	0.99836617977125	0.997496790852636	0.000198330335862904	0.99574660224212	163	37496	13	13	23	51	77	114	0	0	0	0	1	0	37553	37553	37543	37515	37489	37452	93	93	93	93	92	93
CD2_BENIGN_OTHERDIGESTIVE	60_70	UKBB	N14_MESNRUIRREG	-13.2203199464159	-13.242204662781	-13.3432114767315	-13.3793215435161	3.40658499349414	-13.2904376583489	15769.6621040569	11735.2566252764	9774.4247627272	7469.09150686252	1.07602471458543	3261.23307646189	0.999331102475821	0.999099657660113	0.998910796350618	0.998570756781485	0.00154604748852882	0.996748406074328	341	26357	15	17	43	82	150	259	0	0	0	0	1	0	26632	26630	26604	26565	26497	26388	51	51	51	51	50	51
CD2_BENIGN_OTHERDIGESTIVE	60_70	UKBB	N14_NEUROMUSCDYSBLADD	-13.1647088303424	2.4331624124287	-13.1542205585001	-13.1502924839439	-13.1440967916933	-13.0894296851024	3378.41910827228	1.00891845589078	2737.34575182986	3019.34757678705	2956.47430910146	4335.19548437707	0.996890885646765	0.0158803359116945	0.996165808030862	0.996524950538336	0.996452721637114	0.997590918789084	492	57486	338	314	254	199	165	102	1	1	0	0	0	0	57497	57521	57581	57636	57670	57733	142	142	143	143	143	143
CD2_BENIGN_OTHERDIGESTIVE	60_70	UKBB	N14_OBSTRUREFLUROPATH	2.4753974293251	-13.2126633557584	-13.2145958798459	2.76219868347855	-13.2398008921217	-13.1943037829321	1.01084842253416	2011.29227441602	2445.42177346184	1.00874710493429	3428.31518196599	6413.26241079425	0.0143320489419261	0.994758541854541	0.995688404008833	0.00617676749768323	0.996918659487043	0.998358476048847	949	59989	786	559	366	247	149	53	2	1	1	1	0	0	60005	60232	60425	60544	60642	60738	145	146	146	146	147	147
CD2_BENIGN_OTHERDIGESTIVE	60_70	UKBB	N14_ORHCEPINDIDYMITIS	-13.1963636703241	3.15254192599917	-13.1938461223914	-13.196327261959	-13.1936169185139	-13.1992118726851	4750.74831010483	1.02473412175691	3968.60428748067	4698.4151670983	4569.87752340318	6845.92870926611	0.997783683621245	0.00209482367244405	0.997347393198236	0.99775900350146	0.997696444037643	0.998461649063199	261	22387	170	153	129	91	79	52	1	1	0	0	0	0	22413	22430	22454	22492	22504	22531	64	64	65	65	65	65
CD2_BENIGN_OTHERDIGESTIVE	60_70	UKBB	N14_OTHBLADD	2.42111108749546	0.764049170203216	-14.2201210767537	-14.2178580062662	-14.212740991045	-14.2340609499213	0.594510503875161	1.00882637073372	2115.75288932348	2546.1786690336	2724.86915316417	4770.6521899972	4.65222690836334e-05	0.448831583359125	0.99463740321665	0.99554463691999	0.995838304686811	0.997619377777627	2329	59214	1863	1600	1174	814	538	235	4	1	0	0	0	0	59531	59794	60220	60580	60856	61159	145	148	149	149	149	149
CD2_BENIGN_OTHERDIGESTIVE	60_70	UKBB	N14_OTHDISMALEGEN	-14.5732208346806	1.79225425994164	-14.5711458141509	-14.5689487470926	-14.5679585183357	-14.5621478464327	4836.05741520044	1.02755344939346	3889.38104596836	4282.59725152147	4146.09702963134	5978.41320214968	0.997595617812505	0.0811249790349332	0.997010818702327	0.997285685258604	0.997196513930038	0.998056524188502	944	22579	644	582	495	417	334	174	0	1	0	0	0	0	22814	22876	22963	23041	23124	23284	65	64	65	65	65	65
CD2_BENIGN_OTHERDIGESTIVE	60_70	UKBB	N14_OTHETNASKIDUR	-13.057284694272	-13.0569856947524	-13.0339507491393	-13.0347305248226	-13.0427396799238	-13.0129417507778	3361.17480141842	2692.68339297392	3128.25143630274	3919.25601778941	4049.68759015076	7885.69223511469	0.996900435033795	0.996131024354056	0.996675600350093	0.997346386400911	0.997430275200574	0.998683334285478	394	70007	319	250	184	119	79	25	0	0	0	0	0	0	69897	69966	70032	70097	70137	70191	185	185	185	185	185	185
CD2_BENIGN_OTHERDIGESTIVE	60_70	UKBB	N14_OTHFEMPELINF	-13.165655409128	2.88763023792343	-13.1657141336352	-13.1660060774488	-13.1664388267073	-13.1669675890143	4142.59643351008	1.01282783541417	3510.40088905531	4652.36973609672	4477.9275614957	5952.82620987485	0.99746423392459	0.00435741103751139	0.997007551062006	0.99774202405424	0.997653985469988	0.998235172468496	346	36779	232	205	155	98	86	57	1	1	0	0	0	0	36804	36831	36881	36938	36950	36979	88	88	89	89	89	89
CD2_BENIGN_OTHERDIGESTIVE	60_70	UKBB	N14_OTHNONINFCERVIX	-14.0144063915753	-14.0129630424628	-14.0125014217483	-14.0131362544302	-14.010860036131	-14.0134169354985	8140.51657872541	5396.75845381861	5937.11464032333	6320.47526057069	6667.12516845862	9834.15627263638	0.998626392704064	0.997928253711036	0.998116871773536	0.998231010257157	0.998323259216571	0.998863035635901	283	26454	178	171	149	133	92	55	0	0	0	0	0	0	26509	26516	26538	26554	26595	26632	50	50	50	50	50	50
CD2_BENIGN_OTHERDIGESTIVE	60_70	UKBB	N14_OTHNONINFUTER	-15.0374857103579	-15.0324375508288	-15.0345280489673	-15.034249668066	-15.0326349222867	-15.0307022432353	7845.39622807943	5987.24901560319	6123.09355608341	6957.20298523778	6362.20835483953	8385.84826412244	0.998470673757422	0.997996719829042	0.998040891316493	0.998275803310212	0.998114758982516	0.998569881250085	772	26617	457	416	375	330	285	190	0	0	0	0	0	0	26880	26921	26962	27007	27052	27147	52	52	52	52	52	52
CD2_BENIGN_OTHERDIGESTIVE	60_70	UKBB	N14_OTHNONINFVAG	-13.2195790994468	-13.2181217544298	3.63600153420073	-13.2179479994014	-13.2171123316603	-13.2167286562873	6447.62203657393	4306.47455085453	1.02466169015595	5461.89843176017	4823.4736501864	7473.09401755491	0.998364096000981	0.997551008699486	0.000387447035547641	0.998069098780989	0.997813667610617	0.998588881898586	199	26452	142	133	107	87	69	41	1	1	1	0	0	0	26457	26466	26492	26512	26530	26558	51	51	51	52	52	52
CD2_BENIGN_OTHERDIGESTIVE	60_70	UKBB	N14_OTHNONINFVULV	-14.0179328224548	-14.0166155532534	-14.0160702526811	-14.015912088557	-14.0145778180278	-14.0173937213178	6461.44885992287	4501.99221586547	4839.39209192675	5586.16313516358	5795.64366968115	8666.09855132281	0.998269013089444	0.997515850196871	0.997689133219471	0.99799807705987	0.998070619070628	0.998709424190158	389	26555	275	245	214	173	111	63	0	0	0	0	0	0	26619	26649	26680	26721	26783	26831	50	50	50	50	50	50
CD2_BENIGN_OTHERDIGESTIVE	60_70	UKBB	N14_OTHPENIS	3.03640088438598	-14.1832942166984	-14.1832544994007	-14.1833395481295	-14.1813260597771	-14.17971044384	1.02706098054419	4156.53636987387	4703.74908412896	5796.24789821478	6016.34396060883	10610.6632916634	0.00311255304150647	0.997277394323398	0.997594135563771	0.998047589311005	0.998119281292591	0.998933735963406	481	22557	363	322	257	170	118	46	1	0	0	0	0	0	22610	22651	22716	22803	22855	22927	64	65	65	65	65	65
CD2_BENIGN_OTHERDIGESTIVE	60_70	UKBB	N14_OVARYCYST	-14.0216855319905	-14.0191668125216	-14.0202376477501	-14.0203520041156	-14.0194888784807	-14.0199055984946	5210.20540779222	4140.36781761194	4520.27451196186	5520.37295562347	5118.90899087987	6933.13561404632	0.997852738611581	0.997298390898052	0.997525257992106	0.997973577063573	0.997814784407681	0.998386551306654	505	26627	341	293	247	184	142	92	0	0	0	0	0	0	26739	26787	26833	26896	26938	26988	52	52	52	52	52	52
CD2_BENIGN_OTHERDIGESTIVE	60_70	UKBB	N14_PHIMOSIS	-13.2267895641211	-13.2261416522275	-13.2253743075847	3.22681406605528	-13.2241842083959	4.22185383935373	3616.3904503269	2756.34617073545	3289.07333106877	1.02767904920126	3879.20819842248	1.026715055153	0.997081778696656	0.996171419309128	0.996791712293113	0.00169002921312078	0.997280024316099	3.92243762671107e-05	446	22537	319	276	211	165	105	62	1	1	2	2	1	1	22596	22639	22704	22750	22810	22853	67	67	66	66	67	67
CD2_BENIGN_OTHERDIGESTIVE	60_70	UKBB	N14_POLYPFEMGEN	-14.180990156636	-14.1837475744452	2.51320323031256	1.98547602241816	1.76639881597211	-14.186974874958	4004.08734815629	2871.03480811922	0.741108798763126	1.02404152179734	1.02073927687914	3940.89329335936	0.997174195149787	0.996058234077314	0.000696026949431115	0.0525180455072427	0.083539320316534	0.997127670574864	1445	26700	804	774	731	666	588	373	3	3	3	1	1	0	27285	27315	27358	27423	27501	27716	53	53	53	55	55	56
CD2_BENIGN_OTHERDIGESTIVE	60_70	UKBB	N14_POSTMENATRVAG	-14.0143990985756	-14.0132007783389	-14.0133521525658	-14.0129134689539	-14.0120499823835	-14.0113289464906	6571.13160630252	4945.74910265327	5150.32006565756	6086.17402439034	6049.52124251903	10314.3335206998	0.998298335071822	0.997739290579396	0.997829062390431	0.998162938262105	0.998151921796558	0.998916127776749	313	26529	240	200	173	140	98	40	0	0	0	0	0	0	26550	26590	26617	26650	26692	26750	52	52	52	52	52	52
CD2_BENIGN_OTHERDIGESTIVE	60_70	UKBB	N14_POSTMENBLEED	-15.0719879477495	-15.0660471817606	-15.0690058921429	-15.0678744620854	-15.0597950662237	-15.0528667861931	6360.28429667318	4635.91662858688	4624.12588558745	4854.82111849471	4255.0438266755	5616.7970366402	0.99810925193464	0.997406997096417	0.997399874881235	0.997523615226559	0.997176068361379	0.997861693141274	1292	26668	685	654	650	619	551	353	0	0	0	0	0	0	27222	27253	27257	27288	27356	27554	53	53	53	53	53	53
CD2_BENIGN_OTHERDIGESTIVE	60_70	UKBB	N14_PROSTAOTH	-14.0174484543612	-14.0170290793347	-14.0175731064438	-14.0168550112091	-14.0156712334674	-14.0150575000895	5266.10994056348	4059.26444065836	5083.3383278791	5930.80936200658	6670.15550933447	9686.88413181324	0.997876175654805	0.997244833632244	0.997799794098755	0.998114284052928	0.99832344546666	0.99884561496301	388	22532	317	272	181	132	80	39	0	0	0	0	0	0	22539	22584	22675	22724	22776	22817	64	64	64	64	64	64
CD2_BENIGN_OTHERDIGESTIVE	60_70	UKBB	N14_PROSTATITIS	-14.031653515585	-14.0299449972459	-14.0295766005096	-14.0293746883656	-14.0258313863124	-14.0257803910539	4379.7884241363	3263.85149352928	3704.09424874443	4341.54423758785	4502.45994535451	8216.56046540894	0.99744379877138	0.996570235487072	0.996977950600598	0.997421700351801	0.99751447511992	0.998638000871597	594	22519	480	439	335	241	160	58	0	0	0	0	0	0	22569	22610	22714	22808	22889	22991	64	64	64	64	64	64
CD2_BENIGN_OTHERDIGESTIVE	60_70	UKBB	N14_PROSTHYPERPLA	2.12372144462278	-15.720794122719	1.20717660944484	-15.7166720666503	1.04930252631561	-15.6803110463191	0.538416076905541	2832.54885214338	0.731901808925559	4071.27295551092	1.01539593925089	7176.38189498859	8.00043241630208e-05	0.995571721734261	0.0990719343867389	0.996919867820281	0.301420264931422	0.998256632893774	3978	25492	3296	2822	2023	1344	832	334	6	3	3	1	1	0	26092	26566	27365	28044	28556	29054	76	79	79	81	81	82
CD2_BENIGN_OTHERDIGESTIVE	60_70	UKBB	N14_PYELONEPHR	-11.9438340394771	-11.9597449862292	-11.9485244519751	-11.9466625130786	-11.9240145172912	-11.9047533837	3848.90989577835	2807.42475545691	2824.9012412202	3380.6432431128	3264.99599823622	5633.95029487582	0.997524029987676	0.996600989218182	0.996625186530785	0.997180407086048	0.997086071179793	0.998314040529393	143	59087	101	88	79	60	46	23	0	0	0	0	0	0	58988	59001	59010	59029	59043	59066	141	141	141	141	141	141
CD2_BENIGN_OTHERDIGESTIVE	60_70	UKBB	N14_RECURANDPERHEAMATUR	-12.0457411762325	-12.018877604253	-12.0204297671236	-12.0191077896659	-12.0034854384314	-11.9402252825839	3459.44634799735	3009.09614109205	2983.36467400628	3533.25842324917	3474.03051381842	4930.34320293084	0.997221783337575	0.996813112333108	0.996785210517807	0.997285836217947	0.997243151258297	0.998067697987596	143	70712	103	78	74	50	41	22	0	0	0	0	0	0	70562	70587	70591	70615	70624	70643	190	190	190	190	190	190
CD2_BENIGN_OTHERDIGESTIVE	60_70	UKBB	N14_RECURANDPERHEAMATUR_ADVERSE	-12.0398712312384	-12.0173853375404	-12.0180015201735	-12.016160656067	-12.0039962440425	-11.9444451455668	3370.60692821058	2976.0120078152	2899.49666923509	3494.64639388869	3395.03501554174	4840.32463771183	0.997149947429194	0.996778084181641	0.996692891386884	0.997256520661909	0.997178885263024	0.998031066217691	143	71432	103	78	74	50	41	22	0	0	0	0	0	0	71279	71304	71308	71332	71341	71360	193	193	193	193	193	193
CD2_BENIGN_OTHERDIGESTIVE	60_70	UKBB	N14_RENALCOLNAS	-13.0559202717821	-13.0465390271978	-13.0659915982981	-13.0756673372345	-13.0871825312083	-13.0797139378459	5126.85675077953	3419.88373208967	3457.48109636351	3373.31894300281	3029.13511783877	4510.96482792524	0.997968130092357	0.996956151837961	0.996984762067128	0.996907245611414	0.996552802039393	0.99768650663759	305	68879	167	169	171	174	150	73	0	0	0	0	0	0	68843	68841	68839	68836	68860	68937	174	174	174	174	174	174
CD2_BENIGN_OTHERDIGESTIVE	60_70	UKBB	N14_RENALTUB	1.85326223034667	-14.196855367907	1.11284445502253	0.862675171484756	1.152091132349	2.9288987522344	0.516340333566646	1203.41624094938	0.717255813288037	1.00718025251033	1.0063787381434	0.71615772158246	0.000331661025439331	0.990587472076906	0.120774542415054	0.391707392591806	0.252296645928222	4.31857341544684e-05	5946	67071	5051	3746	2462	1572	948	352	6	2	5	3	3	2	67792	69097	70381	71271	71895	72491	168	172	169	171	171	172
CD2_BENIGN_OTHERDIGESTIVE	60_70	UKBB	N14_RENFAIL	1.66375738763113	-14.2228389177826	1.25353930332044	-14.2022490681936	1.35611044217426	3.13054517179484	0.591073941112943	1292.62154008754	0.717017380733438	2034.71979263057	1.00615108972761	0.715888285819123	0.00488069669888702	0.991220976711563	0.0804174478688973	0.994430848272806	0.177716321850641	1.22577634818334e-05	5149	67756	4455	3226	2078	1279	754	275	4	1	4	2	3	2	68276	69505	70653	71452	71977	72456	170	173	170	172	171	172
CD2_BENIGN_OTHERDIGESTIVE	60_70	UKBB	N14_RENFAILNAS	-9.66394595371276	-9.65147699335978	-9.66136672847759	-9.64038635631403	-9.62690001347555	5.09699980769794	681.974832405626	530.298997926694	631.00128015193	714.550855812614	866.298969613947	1.00845522253063	0.988693929955588	0.985479249637407	0.987783932601174	0.98923564078227	0.991133549653751	4.32051657006607e-07	345	60451	299	212	145	110	58	16	0	0	0	0	1	1	60349	60436	60503	60538	60590	60632	148	148	148	148	147	147
CD2_BENIGN_OTHERDIGESTIVE	60_70	UKBB	N14_TUBULOINTNEPHRNAS	-12.9703870925695	-12.9425052510036	-12.939598343843	-12.9230811769458	-12.9738374597858	-12.9772567832368	3978.21359443466	3127.73857426652	3428.70602888822	4284.56372612561	4617.30235615972	8107.53562972269	0.997398617990571	0.996698382744411	0.996988869518828	0.997593427948778	0.997758082494107	0.998722873524038	333	59266	242	207	164	125	77	27	0	0	0	0	0	0	59213	59248	59291	59330	59378	59428	144	144	144	144	144	144
CD2_BENIGN_OTHERDIGESTIVE	60_70	UKBB	N14_URETHRALSTRICT	2.4831623133853	-13.2382183541956	-13.2362217500646	-13.2237186247902	-13.2127370510521	-13.2252536580879	1.0112783696432	1939.68690388052	2183.18510200906	2586.36440532131	2847.03402129145	4415.77671922098	0.0140701032212253	0.994554539695694	0.995162612520099	0.995920545868923	0.996297128528291	0.997610338882183	748	57845	586	520	412	289	190	82	1	0	0	0	0	0	57863	57929	58037	58160	58259	58367	143	144	144	144	144	144
CD2_BENIGN_OTHERDIGESTIVE	60_70	UKBB	N14_URETHRAOTH	-15.0515977521185	0.996908375385786	-15.0289823146062	-15.024671473761	1.04246850147223	-15.0139708754929	2774.25517161012	0.718298214525522	2500.51120275122	2957.84552780631	1.00716277939378	4665.5496331963	0.995671134123654	0.165175009566367	0.995204452296205	0.995947083194613	0.300643397521415	0.997432372212582	4344	61803	3427	2730	2020	1405	969	489	3	3	1	1	1	0	62559	63256	63966	64581	65017	65497	158	158	160	160	160	161
CD2_BENIGN_OTHERDIGESTIVE	60_70	UKBB	N14_URINOTH	1.05794713739137	0.892486397297502	0.0602005151572922	-14.0409106614902	1.11267805202088	-14.0291024696217	0.719963331261398	0.590902691783729	1.00781709789838	1340.85217952481	0.716843006241284	2150.06742982771	0.141711895903118	0.13094701129665	0.952367832893516	0.991644999153468	0.120616265540765	0.994793872657421	7062	62952	5424	4581	3525	2588	1833	930	8	6	3	2	2	0	64424	65267	66323	67260	68015	68918	158	160	163	164	164	166
CD2_BENIGN_OTHERDIGESTIVE	60_70	UKBB	N14_UROLITHIASIS	2.81909819279914	2.25178125687952	2.48844049714131	-13.2174580543003	-13.2282635144982	-13.2007983704119	0.725045369701565	0.72005231766917	0.720225255297723	2020.63609249477	2056.057382713	3260.47388883765	0.000101003715293541	0.0017645177683038	0.000550116468547493	0.994780885807416	0.994866605135812	0.996769584792469	1322	69544	924	844	673	539	387	176	5	3	2	0	0	0	69758	69838	70009	70143	70295	70506	179	181	182	184	184	184
CD2_BENIGN_OTHERDIGESTIVE	60_70	UKBB	N14_UTER_POLYP	-14.0168134829941	-14.0131660249125	-14.0131335428379	-14.0130803201774	-14.0118878864163	-14.0112259019704	8799.96967709655	6031.05396753625	5768.79201498866	6972.60007891775	5854.43427137438	7673.98630633707	0.998729109900255	0.998146115286129	0.998061838270905	0.998396464334166	0.99809036060181	0.998543216762756	276	26410	150	153	149	128	109	82	0	0	0	0	0	0	26485	26482	26486	26507	26526	26553	51	51	51	51	51	51
CD2_BENIGN_OTHERDIGESTIVE	60_70	UKBB	NAFLD	2.21028393468686	2.44320138405513	-12.1499123621326	2.66220230215009	-12.1642086762651	-12.1620831465725	1.00857610273544	0.717717376905359	1297.10723121164	1.0084270902083	1781.95521664801	2746.2615434283	0.0284163890658769	0.000663757889126952	0.99252638062872	0.00829169966489196	0.994553421528979	0.996466503100014	1102	71270	855	714	460	302	188	79	3	3	1	1	0	0	71322	71463	71717	71875	71989	72098	192	192	194	194	195	195
CD2_BENIGN_OTHERDIGESTIVE	60_70	UKBB	NEURODEGOTH	-13.111239588573	-13.110578060979	-13.0944507445444	-13.109032654083	-13.1371685914302	4.95015907399244	2995.03558482804	2639.27590431974	3452.6559304569	4357.38186877787	5226.27489112031	1.01566554079503	0.996507145931504	0.996036532300517	0.996973971561189	0.997599595514267	0.997994377798401	1.09467255550737e-06	587	49132	480	326	200	125	74	36	0	1	1	1	1	1	49117	49271	49397	49472	49523	49561	122	121	121	121	121	121
CD2_BENIGN_OTHERDIGESTIVE	60_70	UKBB	NEURODIS	0.826829111565962	0.192639165459481	1.14211553749169	0.0244119235979943	0.696108549563886	0.801716016256895	0.7372597963495	0.733440241895747	0.536403815556197	1.01891326779422	0.730233969548967	1.0165545143073	0.262079563565763	0.792819216880905	0.0332370179828465	0.980885484316421	0.340454388033528	0.43031067609174	10956	27487	7960	6692	5276	4122	3079	1598	9	8	8	4	3	1	30414	31682	33098	34252	35295	36776	60	61	61	65	66	68
CD2_BENIGN_OTHERDIGESTIVE	60_70	UKBB	NEURO_COMORBIDITIES	1.57960927424962	0.398737846527943	0.884857472415826	0.881754268355234	0.934973858897936	1.38019701558347	0.507267221072034	0.645973541138661	0.577643852985709	0.64602569790182	0.640067619006719	0.758679552670694	0.0018459520599473	0.537058939156108	0.125562130848134	0.172287502362974	0.144086170307926	0.0688794808870057	22160	21409	15911	14211	11521	8811	6474	3217	15	11	10	7	5	2	27614	29314	32004	34714	37051	40308	29	33	34	37	39	42
CD2_BENIGN_OTHERDIGESTIVE	60_70	UKBB	OFFICIAL_TILASTOKESKUS	1.73115515122819	1.16639181738621	1.35798632682994	-12.5641488415059	1.78163581269946	-12.5622896574056	1.00991240995138	1.00858112310673	1.00791927925276	1239.1323253543	1.00699499724877	2351.84388227943	0.0864986732051018	0.247489771938096	0.177878303859879	0.991910009604553	0.0768505212599784	0.995738148531436	1817	70389	1353	1162	940	680	483	195	3	3	2	1	1	0	70665	70856	71078	71338	71535	71823	185	185	186	187	187	188
CD2_BENIGN_OTHERDIGESTIVE	60_70	UKBB	OTHER_CHRONIC_CYSTIT	3.91052096313626	-11.5614614377572	-11.5583539367719	-11.560883256979	-11.5656955090358	-11.4894980530939	1.00862326168429	1776.06309206571	2181.48285575516	2624.17349387602	2797.999036082	5075.95405343808	0.000105714208375602	0.994806126835384	0.995772513645452	0.996484904506841	0.996701906082288	0.998193977884092	170	71420	136	117	80	58	33	16	1	0	0	0	0	0	71259	71278	71315	71337	71362	71379	194	195	195	195	195	195
CD2_BENIGN_OTHERDIGESTIVE	60_70	UKBB	OTHER_CYSTIT	-12.0114706292688	-12.0050747560817	-12.0017923973824	-11.993556905748	-12.0111087533611	-11.9331486085201	2673.57276067584	2308.00717284069	2616.8536689769	3001.98410781679	2942.35042961921	5508.69824075018	0.996415382865649	0.995849830659334	0.996340639372329	0.996812292109797	0.996742926498616	0.998271593909517	189	71450	150	122	89	71	48	14	0	0	0	0	0	0	71296	71324	71357	71375	71398	71432	193	193	193	193	193	193
CD2_BENIGN_OTHERDIGESTIVE	60_70	UKBB	OTHER_ILD_CVD_COMORB	-14.194677290755	3.11706952926135	-14.1980202726457	-14.202239596062	-14.2021588031584	-14.194326196505	4789.89922296356	0.755169049422635	5103.37730664193	6207.22596271767	6582.13937089015	11806.9529768372	0.9976355040573	3.66497798523162e-05	0.997780221630645	0.998174428016058	0.998278420767475	0.999040782916869	1427	30239	1235	800	501	317	207	83	2	2	0	0	0	0	30393	30828	31127	31311	31421	31545	36	36	38	38	38	38
CD2_BENIGN_OTHERDIGESTIVE	60_70	UKBB	OTHER_SYSTCON_FG	2.69293081427763	-13.05357272969	-13.057635811236	-13.0464624951734	-13.0073760891349	-13.0248866859198	1.01385221947343	2056.88890996087	2456.23276863231	3133.58073793615	3433.38427517686	6245.27437781049	0.00790413986531204	0.994936443002953	0.99575836741756	0.996678068384052	0.996977221627418	0.99833596607122	751	49445	625	498	347	218	138	52	1	0	0	0	0	0	49453	49580	49731	49860	49940	50026	117	118	118	118	118	118
CD2_BENIGN_OTHERDIGESTIVE	60_70	UKBB	PAIN	1.69994608991771	1.32880771191796	-0.194811495901539	0.826703679983404	0.169270093204824	1.63437537311094	0.472522277773724	0.433002536013177	1.01028994241584	0.721553505859057	1.00903097577843	0.719910738071462	0.000321167179626609	0.00214904588906181	0.847094211478772	0.251907929762026	0.86677594607456	0.0231925856470434	12108	60971	8914	7675	5929	4354	3041	1614	14	10	4	3	2	2	64018	65257	67003	68578	69891	71318	133	137	143	144	145	145
CD2_BENIGN_OTHERDIGESTIVE	60_70	UKBB	PANCREATITIS	4.43240107074772	-12.5844211769316	-12.5620343838181	3.868719158059	-12.6011479464539	-12.5639522199357	0.517125059948514	1873.0878261794	2248.78202026235	0.717846535364424	2892.0696496761	4560.84035738534	1.02379950165697e-17	0.994639418566119	0.995542920092432	7.07168456628884e-08	0.996523517480534	0.99780203426679	486	69918	377	308	211	157	95	53	4	0	1	2	0	0	69835	69904	70001	70055	70117	70159	188	192	191	190	192	192
CD2_BENIGN_OTHERDIGESTIVE	60_70	UKBB	PDSTRICT	-13.0351931796874	-13.0288973358309	-13.0262924910112	-13.0327332203434	-13.0415157722274	-13.0367232062425	3238.14197109112	2625.44557311173	3198.84382240099	4748.76754151466	4625.20757653584	7387.46842891517	0.996788111395911	0.996040476532126	0.996750873279581	0.997810252138689	0.997750239286851	0.998591967617738	328	71209	286	225	150	76	54	21	0	0	0	0	0	0	71059	71120	71195	71269	71291	71324	192	192	192	192	192	192
CD2_BENIGN_OTHERDIGESTIVE	60_70	UKBB	PDSTRICT_EXMORE	-14.0673741611248	-14.0483928869909	-14.0387761120299	-14.0528833637729	-14.0831028126201	-14.0541100632691	6652.901898135	5341.72317555838	6484.1322399525	9420.44209892544	9346.10591715284	14787.5057218684	0.998312896768625	0.997901616669574	0.998272503775904	0.998809761326017	0.998797714668578	0.999241687140612	328	17396	286	225	150	76	54	21	0	0	0	0	0	0	17411	17472	17547	17621	17643	17676	27	27	27	27	27	27
CD2_BENIGN_OTHERDIGESTIVE	60_70	UKBB	PNEUMOBACTKNOWN	-12.576611675189	-12.5757088592379	-12.5523310707342	-12.5524141130927	4.12562968886008	-12.5104527973824	3381.47407418089	2505.29812608148	3041.33692716998	3513.81836870597	1.01022821009366	6410.20557717396	0.997032459534552	0.995994919048448	0.996706947316374	0.997149722874327	4.42938904533897e-05	0.998442812686925	314	61202	255	184	121	88	53	25	0	1	1	1	1	0	61108	61179	61242	61275	61310	61338	153	152	152	152	152	153
CD2_BENIGN_OTHERDIGESTIVE	60_70	UKBB	PNEUMONIA	-14.1926310653077	0.566183545447333	1.75201122672138	-14.1875269127539	2.7979813846346	-14.1890383278028	1977.92608942183	1.00744430697949	0.717283763286368	2514.85473491528	0.588569318268781	5031.57017991901	0.994274819423311	0.574116123985774	0.0145833589000279	0.995498766399139	1.99560455820107e-06	0.997749966868308	3757	67305	3248	2193	1287	834	502	187	2	4	3	2	3	0	67632	68687	69593	70046	70378	70693	180	178	179	180	179	182
CD2_BENIGN_OTHERDIGESTIVE	60_70	UKBB	POLLENALLERG	3.43967647812229	2.96353496690611	-12.2735525327368	-12.2767460023846	-12.2739290319788	-12.2656710521924	1.03315891083227	1.02575262050582	2554.01971258821	3434.57488520037	4050.71425254636	6982.67503517643	0.000870704648957248	0.0038630657848455	0.996165714645128	0.997148000681106	0.997582361312405	0.998598447661072	624	31549	479	403	267	174	84	30	2	1	0	0	0	0	31637	31713	31849	31942	32032	32086	55	56	57	57	57	57
CD2_BENIGN_OTHERDIGESTIVE	60_70	UKBB	PRIM_COXARTHROSIS	-11.9925872712308	-11.9748942472706	-12.0581095278556	-12.0327211754357	-12.0180283199281	-12.0414586951644	3759.02237476068	2851.85435693518	3284.50238736617	3728.41151089797	3766.02644117777	8561.7170819399	0.997454475381722	0.996649704380211	0.997070802003318	0.997424987623754	0.997453819530338	0.998877831313152	106	48443	92	76	60	42	29	7	0	0	0	0	0	0	48341	48357	48373	48391	48404	48426	116	116	116	116	116	116
CD2_BENIGN_OTHERDIGESTIVE	60_70	UKBB	PRIM_KNEEARTHROSIS	-12.9925099806691	-12.9773217350516	-12.9814005469192	-13.0066615446717	-12.9989491854047	-13.0382830704968	4462.80193762344	3287.45385266992	3686.35249554191	4863.24814152259	4960.50357489257	6571.84798222154	0.99767713005847	0.996850335175801	0.997190274755505	0.997866075972214	0.997909154013336	0.998417030040118	221	48488	173	154	117	70	54	30	0	0	0	0	0	0	48419	48438	48475	48522	48538	48562	117	117	117	117	117	117
CD2_BENIGN_OTHERDIGESTIVE	60_70	UKBB	PSOR_ARTHR_OTH	-11.9723539818497	-11.9868298726339	-11.9624914126524	-11.9694293933891	-11.9770633458035	-11.9536567673684	2905.53435995209	2152.98126155459	2401.0029952615	2781.67596793042	2919.78863206202	6301.93905854133	0.996712298605554	0.995557761115426	0.996024724776443	0.996566748408618	0.996727062013199	0.998486555904155	211	71453	157	141	117	79	51	21	0	0	0	0	0	0	71313	71329	71353	71391	71419	71449	194	194	194	194	194	194
CD2_BENIGN_OTHERDIGESTIVE	60_70	UKBB	PSOR_ENTE_ARTHR	-12.9583991832175	-12.9802468426929	-12.9415038402856	-12.9375810052973	-12.9598559564006	-12.9327446357882	4875.69828358024	3609.08572349337	3971.10851237021	4621.1252790692	4919.87020297501	10676.74625932	0.997879422829826	0.997130376772112	0.997399766891793	0.997766197185784	0.997898225645678	0.999033522526461	220	48514	163	148	127	87	53	21	0	0	0	0	0	0	48454	48469	48490	48530	48564	48596	117	117	117	117	117	117
CD2_BENIGN_OTHERDIGESTIVE	60_70	UKBB	PULMONARYDG	0.836563214300208	0.922583145196001	0.474601725183593	0.720274373338011	1.7857745245565	1.58054376358588	0.734417821586339	0.531121894726579	0.729490386131678	0.729505848991547	0.440668331343798	0.726931791437962	0.25466833354542	0.0823790575513227	0.515308908214221	0.323473254511433	5.06898883701452e-05	0.0296850935266491	12819	39273	9420	8031	6288	4955	3750	1848	10	11	10	10	8	2	42576	43965	45708	47041	48246	50148	86	85	86	86	88	94
CD2_BENIGN_OTHERDIGESTIVE	60_70	UKBB	PULM_ANXIETY	-14.0432079752461	0.527957895007843	-14.0347927441989	1.37189639491391	-14.0367892364481	-14.0330668048614	1850.18309448891	1.00945053036005	1742.10157267734	1.00937277294203	2451.32437724814	4166.61756389788	0.993943977071648	0.600963728083887	0.993572118015852	0.174096741843595	0.995431173322577	0.997312749249321	3947	62567	3063	2562	1861	1160	719	299	2	2	1	1	0	0	63294	63795	64496	65197	65638	66058	155	155	156	156	157	157
CD2_BENIGN_OTHERDIGESTIVE	60_70	UKBB	PULM_IMMUNECOMORB	1.43927214720557	1.93635828995423	1.12643053748611	2.55610543016216	2.46611859752212	2.2126276794123	1.03723406058009	0.631566579108265	1.03200536345075	0.631382815406921	0.623459655505047	1.02706388482569	0.165257070652539	0.00216971855597093	0.275054345280427	5.15636417046385e-05	7.63624861560543e-05	0.031214825216012	5163	29971	3890	3353	2566	1853	1348	731	8	8	5	5	4	1	31194	31731	32518	33231	33736	34353	42	42	45	45	46	49
CD2_BENIGN_OTHERDIGESTIVE	60_70	UKBB	PULM_INFECTIONS	-14.4839666961184	0.114610342228756	1.00007768725559	-0.178143989580537	1.74883912557412	1.3781405778309	1418.18058462547	0.72061818331099	0.51890179454886	1.00964461604022	0.399748636554266	0.719493065707943	0.99185129691481	0.873633832039111	0.0539426715906831	0.859946497610468	1.21517675830819e-05	0.0554373385194828	10870	53513	7814	6670	5420	4436	3454	1756	9	11	10	8	9	2	56420	57564	58814	59798	60780	62478	140	138	139	141	140	147
CD2_BENIGN_OTHERDIGESTIVE	60_70	UKBB	PULM_MEDICATIO_COMORB	-0.372630541292693	1.08263149656409	0.689290998766143	0.101449405885915	0.382413966310952	-13.0363433251638	1.00910048326396	0.397453256590716	0.590211948003094	1.00747754370518	1.0066257935078	1477.3370050183	0.71192648004825	0.00645118253922436	0.242859089929038	0.919791434441729	0.704021987003839	0.992959384320477	11856	61774	10328	8385	5505	3283	1827	612	11	11	5	2	1	0	63146	65089	67969	70191	71647	72862	145	145	151	154	155	156
CD2_BENIGN_OTHERDIGESTIVE	60_70	UKBB	PULM_PNEUMONIA_SEPSIS	-14.1914635860595	0.669414196812979	1.8438971963486	-14.1861039930212	2.90178848777702	-14.1861235414531	2088.38871821414	1.0103062581129	0.721337084718243	2659.61998428216	0.592704845773231	5254.16036705039	0.994578086710432	0.507596110261189	0.0105815808699892	0.995744196633288	9.78863554065919e-07	0.997845730923988	3759	52451	3248	2193	1289	836	503	187	2	4	3	2	3	0	52827	53882	54786	55239	55572	55888	133	131	132	133	132	135
CD2_BENIGN_OTHERDIGESTIVE	60_70	UKBB	PULM_PSYCH_COMORB	3.06129690226804	2.48793613238429	2.07808655388084	-14.8352535604905	-14.46445319277	-14.4062373975566	0.596394272890244	0.58050687247695	0.767642412749516	3806.96015128079	3208.11553697044	4905.3047393936	2.85146947146206e-07	1.8208305880397e-05	0.00678733353499271	0.996890750272418	0.996402584430499	0.997656720940753	6526	30780	4691	4001	3177	2366	1702	816	10	6	2	0	0	0	32567	33257	34081	34892	35556	36442	38	42	46	48	48	48
CD2_BENIGN_OTHERDIGESTIVE	60_70	UKBB	Q17_ASD	-11.0104839421309	-10.9922569027205	-10.9980738287729	-10.9732078243683	-10.9826292350164	-10.9808424880078	2541.23683482746	1876.64126004564	2061.97533668845	2320.44259326182	2229.65307687545	3311.67093561989	0.996542995309339	0.995326489880511	0.995744298419542	0.996226874778649	0.99606986622287	0.997354378257542	101	71223	73	66	54	41	30	17	0	0	0	0	0	0	71057	71064	71076	71089	71100	71113	194	194	194	194	194	194
CD2_BENIGN_OTHERDIGESTIVE	60_70	UKBB	Q17_CONGEN_MALFO_AORTIC_MITRAL_VALVES	-11.053402418338	-11.0728790165537	-11.0741456734561	-11.0526471062224	-11.0693922660738	-11.103515389739	2270.9848470575	1717.30594078961	2072.34145983067	2679.15662119946	3038.96561621974	6607.56766659943	0.996116528772123	0.994855419885271	0.995736297335457	0.996708400174197	0.997093722413578	0.998659216253605	111	71225	84	79	59	32	20	9	0	0	0	0	0	0	71059	71064	71084	71111	71123	71134	193	193	193	193	193	193
CD2_BENIGN_OTHERDIGESTIVE	60_70	UKBB	Q17_CONGEN_MALFO_CARDIAC_SEPTA	-12.0132810497061	-11.9884519251779	-11.9884449085938	-11.9714305699048	-11.9826645284139	-11.9925336450759	3682.13156927216	2737.92738361039	3138.92477586071	3531.17464843536	3472.36632210321	5265.08703004173	0.997396835422932	0.996506346300242	0.996952659739011	0.997295007390997	0.997246614221555	0.998182622792022	126	71239	94	83	64	48	34	19	0	0	0	0	0	0	71077	71088	71107	71123	71137	71152	194	194	194	194	194	194
CD2_BENIGN_OTHERDIGESTIVE	60_70	UKBB	Q17_CONGEN_MALFO_CIRCULATO_SYSTEM	-12.1867571298729	2.7979994144131	-12.1814764524537	-12.1635271891047	-12.1734281928146	-12.1631745047604	2337.07455245201	1.00737880670161	2133.83098214301	2541.17530485609	2649.24815582535	4700.66085392462	0.995839421860248	0.00547780404696293	0.995445112907847	0.996180879976563	0.996333693314067	0.997935439586112	343	71359	261	226	169	112	73	35	1	1	0	0	0	0	71246	71281	71338	71395	71434	71472	194	194	195	195	195	195
CD2_BENIGN_OTHERDIGESTIVE	60_70	UKBB	Q17_CONGEN_MALFO_DEFORMAT_CHROMOSOMAL_ABNORMALITI	2.74927624846606	1.4947360998729	2.49659546305454	2.16303658212753	2.26549223471256	-11.1277452548735	0.720527477428026	1.00800017178665	0.717845207062191	1.00790679894839	1.00678521755135	1360.68445261675	0.000135828290502319	0.138108192822824	0.00050535417109748	0.031867549604398	0.0244347310833524	0.993474933037435	1361	70632	1027	921	677	472	317	148	5	4	3	2	1	0	70778	70884	71128	71333	71488	71657	183	184	185	186	187	188
CD2_BENIGN_OTHERDIGESTIVE	60_70	UKBB	Q17_CONGEN_MALFO_DEFORMAT_MUSCULOS_SYSTEM	-11.5838293113418	-11.5760828883088	3.66850567017717	-11.5585848591615	-11.5572430996097	-11.5599701804116	2414.40384236875	1810.56411063255	1.00800221348243	2416.52130654336	2620.34365506823	4497.50118872424	0.996171923295717	0.994898653503061	0.000273292545994928	0.996183612694364	0.99648087535413	0.99794919196518	195	71434	139	132	104	75	49	19	0	1	1	0	0	0	71295	71302	71330	71359	71385	71415	195	194	194	195	195	195
CD2_BENIGN_OTHERDIGESTIVE	60_70	UKBB	Q17_CONGEN_MALFO_GENITAL_ORGANS	-11.0245910174541	-11.0342459584149	-11.0141546340832	-11.0040967690113	-10.9745053879946	-10.9108132527652	2413.80850815811	1793.65180962903	2014.02239946155	2209.32869485701	2464.53924288222	4635.18380017526	0.996355833385282	0.995091578581902	0.995636602586257	0.996025959090613	0.996447060237057	0.998121851953225	108	71467	78	68	53	40	29	9	0	0	0	0	0	0	71303	71313	71328	71341	71352	71372	194	194	194	194	194	194
CD2_BENIGN_OTHERDIGESTIVE	60_70	UKBB	Q17_CONGEN_MALFO_URINARY_SYSTEM	-11.5853692158407	-11.5874353531995	-11.6013451916728	-11.598051579103	3.86177360643841	-11.5505361075703	2154.30290963448	1633.93063158704	2044.37324546492	2287.77618462364	1.00704990306716	4030.97837134563	0.995709172265653	0.994341645787947	0.995472214013565	0.99595508218232	0.000125697662513521	0.997713710923622	227	71386	173	154	103	77	57	29	0	0	0	1	1	0	71249	71268	71319	71345	71365	71393	191	191	191	190	190	191
CD2_BENIGN_OTHERDIGESTIVE	60_70	UKBB	Q17_LVOTO_BROAD	-12.5575887415939	1.75022895216649	-12.5625081915432	-12.5619688231969	-12.5529009190208	-12.5652779046925	1558.26355141002	1.00682413332065	1708.21046878284	2222.39658064377	2568.86423195427	4534.15434816489	0.993570152031876	0.0821463242688633	0.994132256438273	0.995490027436052	0.996101107309607	0.997788864771688	867	70956	763	560	338	197	116	51	1	1	0	0	0	0	70867	71070	71292	71433	71514	71579	192	192	193	193	193	193
CD2_BENIGN_OTHERDIGESTIVE	60_70	UKBB	Q17_OTHER_CONGEN_MALFO	-12.0194184344263	-12.0181419873655	-12.0076787971908	-11.9695384521518	-11.9479037442563	-11.9442132769626	3520.58737079378	2653.10381705297	3094.10830874358	3567.47491390375	3626.12017302024	4975.33490476992	0.997275997224663	0.996385721099235	0.996903561052646	0.997322954682787	0.997371010825058	0.998084532118356	131	71459	93	85	60	46	35	21	0	0	0	0	0	0	71303	71311	71336	71350	71361	71375	194	194	194	194	194	194
CD2_BENIGN_OTHERDIGESTIVE	60_70	UKBB	Q17_OTHER_CONGEN_MALFO_DIGES_SYSTEM1	4.31553548357057	-11.6419057229524	3.31664191181548	3.87276149761283	-11.6380319511613	-11.6466080423728	0.720076131053152	1556.98702152143	1.00701340994791	1.00711893491341	2654.1713042477	4108.12556766541	2.05795121169699e-09	0.994034111940423	0.000989332271095274	0.000120362596951658	0.996501440490473	0.997737986305024	250	71402	208	180	129	77	47	20	4	2	2	1	0	0	71253	71281	71332	71384	71414	71441	187	189	189	190	191	191
CD2_BENIGN_OTHERDIGESTIVE	60_70	UKBB	Q17_VACTREL	2.84951145556864	2.27760798193223	2.66647046999822	-11.1633439224367	3.07161719416243	-11.1377406684977	1.00968379874183	1.008224839766	1.00779164125462	1193.43370596214	1.00744298393775	2089.66378465813	0.004769809788026	0.0238816531690086	0.00814847563541875	0.992536720028914	0.00229662496382945	0.995747359306441	613	71168	460	413	293	208	140	71	3	2	1	1	1	0	71130	71177	71297	71382	71450	71519	188	189	190	190	190	191
CD2_BENIGN_OTHERDIGESTIVE	60_70	UKBB	R18_ABDOMI_PELVIC_PAIN	2.18590274410692	1.36258681677028	1.22760010734609	-14.5863882065033	-14.5738351895773	1.6072954897157	0.530078415175022	0.59883452644201	0.723975193231	2246.54847100713	2256.41644982117	1.01027175518904	3.72778272550117e-05	0.0228820719585765	0.0899543889950932	0.994819532127915	0.994846626276636	0.111620017631265	6134	56115	4478	3913	3073	2250	1544	836	8	4	2	0	1	1	57636	58201	59041	59864	60570	61278	127	131	133	135	134	134
CD2_BENIGN_OTHERDIGESTIVE	60_70	UKBB	R18_ABNORMALITI_BREAT	2.09362405530364	0.925601320713367	2.43122445939498	1.7090337474262	-13.1651756458151	2.61095253984578	0.721711345632708	1.00921549783369	0.593409258306839	1.00963207169737	1707.06401965657	1.0077823288174	0.00372073495859552	0.359064392805815	4.18457505528736e-05	0.0905070134968057	0.99384663601386	0.00957558599657229	2613	56132	2038	1622	1096	758	538	246	7	5	5	2	1	1	56556	56972	57498	57836	58056	58348	144	146	146	149	150	150
CD2_BENIGN_OTHERDIGESTIVE	60_70	UKBB	R18_ABNORMALITI_GAIT_MOBIL	-13.1762949140153	-13.1772170413748	2.40725067019081	-13.1697737635083	-13.1615613248985	-13.192406856609	1966.35375918647	1760.01291667898	1.00791756391982	3822.19296164866	4773.55166085559	7722.86063668488	0.994653513613549	0.994026293951335	0.0169246378585801	0.997250809033313	0.997800088064841	0.998637031907388	1224	67683	1093	675	368	170	77	25	0	0	1	0	0	0	67632	68050	68357	68555	68648	68700	182	182	181	182	182	182
CD2_BENIGN_OTHERDIGESTIVE	60_70	UKBB	R18_ABNORMALITI_HEART_BEAT	1.2570695612535	0.776276774917474	1.15922843176	-13.4823201722156	1.64328565178767	-13.4702359590338	1.01053560386138	1.00919565134576	1.00919618225547	1867.74565540587	1.00790550471958	3317.27102973789	0.21351294044332	0.441772543745088	0.250694102748555	0.994240521102422	0.103017714577201	0.996760088738679	2832	56603	2249	1813	1253	835	576	250	3	2	1	0	1	0	57036	57472	58032	58450	58709	59035	147	148	149	150	149	150
CD2_BENIGN_OTHERDIGESTIVE	60_70	UKBB	R18_ABNORMAL_BLOOD_P_READI_WO_DIAGNOSIS	-13.1715196850582	-13.1689833397513	2.42108055560038	2.89227444694493	-13.1748657262861	-13.1814202338781	2442.06807566242	1972.03864298898	1.01014318288152	1.00965549248496	3196.90207766059	5804.14893771778	0.995696556803774	0.994671884127288	0.0165403167856016	0.00417516288375032	0.996711819147798	0.998187978501877	830	54649	673	521	360	229	141	57	2	2	2	1	0	0	54664	54816	54977	55108	55196	55280	140	140	140	141	142	142
CD2_BENIGN_OTHERDIGESTIVE	60_70	UKBB	R18_ABNORMAL_FINDI_DIAGNOST_IMAGI_CENTRAL_NERVOUS_SYSTEM	-11.1689163608577	-11.1661020408339	-11.1739030778777	-11.167184510168	-11.1395224920158	6.09777931212045	2900.38748029045	2851.95054577203	3200.22215791805	3775.5412039203	3417.29186916899	1.01339759686614	0.996927485047726	0.996876089708486	0.99721411008529	0.997640044000182	0.997399099166625	1.77499476192808e-09	111	66170	87	57	36	23	20	11	0	0	1	1	1	1	66041	66071	66092	66105	66108	66117	153	153	152	152	152	152
CD2_BENIGN_OTHERDIGESTIVE	60_70	UKBB	R18_ABNORMAL_FINDI_DIAGNOST_IMAGI_FUNCTION_STUDI_WO_DIAGNOSIS	3.11677742703937	2.03340745534839	1.74420980778476	1.45559057681557	-12.1500044523533	2.89974253617611	0.381061351136801	0.515729592178689	0.718170296261438	1.00765397658563	997.961423184325	1.00746680667962	2.85731875850521e-16	8.0543096520513e-05	0.0151536696102449	0.148588781803352	0.990286136062424	0.00399886586181727	3538	69577	2912	2202	1467	962	588	228	13	6	3	2	1	1	70014	70724	71459	71964	72338	72698	176	183	186	187	188	188
CD2_BENIGN_OTHERDIGESTIVE	60_70	UKBB	R18_ABNORMAL_FINDI_DIAGNOST_IMAGI_LUNG	3.54790579606535	2.13689259466376	2.62157045547501	-12.4230116306531	-12.3601515313347	-12.3970893844773	0.59625073407171	1.00872974355218	1.00865052804915	2223.879886516	2503.43207097609	4583.57777123207	2.67555323002349e-09	0.0341412473290341	0.00934720853420192	0.995542889844475	0.996060634469232	0.997841984001865	892	67094	763	530	319	201	118	46	4	2	1	0	0	0	67061	67294	67505	67623	67706	67778	158	160	161	162	162	162
CD2_BENIGN_OTHERDIGESTIVE	60_70	UKBB	R18_ABNORMAL_FINDI_DIAGNOST_IMAGI_OTHER_BODY_STRUCTURES	3.65027919984088	1.8007267672167	2.19365924209451	-12.8117504664887	-12.7836891259439	-12.7963292358219	0.520603018979516	1.00885637254124	1.00893669948006	2232.71162365821	2438.23175214695	5052.08333534263	2.35546301773192e-12	0.0742744788880322	0.0296879555560746	0.995421602284941	0.995816697307936	0.99797905498831	1207	67187	1002	771	523	334	210	72	6	2	1	0	0	0	67226	67457	67705	67894	68018	68156	160	164	165	166	166	166
CD2_BENIGN_OTHERDIGESTIVE	60_70	UKBB	R18_ABNORMAL_FINDI_EXAMI_BLOOD_WO_DIAGNOSIS	1.64735971540101	-14.5942215188027	0.817012540027619	-14.6101553991349	-14.6167105405653	-14.5930264479053	0.718729060147967	1852.72227720515	1.00736187784371	2924.90594521031	3347.31781369021	5360.71647856623	0.02190301717703	0.993714986996295	0.417341695443611	0.996014514939577	0.996515893842177	0.997827988821258	3162	69604	2641	2125	1439	860	491	225	3	1	1	0	0	0	69935	70451	71137	71716	72085	72351	187	189	189	190	190	190
CD2_BENIGN_OTHERDIGESTIVE	60_70	UKBB	R18_ABNORMAL_FINDI_EXAMI_OTHER_BODY_FLUIDS_SUBST_TISSU_WO_DIAGNOSIS	-11.9688287331471	-11.9602636323867	-11.9519281288862	-11.943348925144	-11.9225825880501	-11.9316961368409	2987.22497158876	2359.79916931049	2600.33368762825	2991.18262164059	3376.76267451172	5372.05342530667	0.996803147336756	0.995956067379295	0.996332691687173	0.996814173657688	0.997182856562987	0.99822784556468	183	71241	142	114	89	67	41	25	0	0	0	0	0	0	71089	71117	71142	71164	71190	71206	193	193	193	193	193	193
CD2_BENIGN_OTHERDIGESTIVE	60_70	UKBB	R18_ABNORMAL_FINDI_EXAMI_URINE_WO_DIAGNOSIS	-11.5550459898644	4.21624929461063	-11.55312446534	-11.6010326396041	-11.5916629574468	-11.5556529177651	2530.56105412317	0.717022054664249	2440.71782159206	2723.54303057677	3360.05273349096	4191.49240698524	0.996356712776638	4.09715095130051e-09	0.996223231897094	0.996601391372124	0.997247426961505	0.997800290570026	164	71437	127	99	64	53	29	14	2	2	0	0	0	0	71280	71308	71343	71354	71378	71393	192	192	194	194	194	194
CD2_BENIGN_OTHERDIGESTIVE	60_70	UKBB	R18_ABNORMAL_INVOLU_MOVEM	4.01409342866315	-12.5722588745823	-12.5850360696101	-12.5734388807838	-12.5789433934032	-12.5808036718175	0.719343457413402	2193.2166651304	2761.75068429238	3400.29596876366	3780.54710010285	5700.86681927479	2.4021709003974e-08	0.995426281190953	0.996364128274854	0.997049630388294	0.997345218578072	0.99823921147734	354	65029	283	231	153	101	64	30	2	0	0	0	0	0	64930	64982	65060	65112	65149	65183	168	170	170	170	170	170
CD2_BENIGN_OTHERDIGESTIVE	60_70	UKBB	R18_ABNORMAL_RESULTS_FUNCTION_STUDI	2.69331158393303	2.19110209014661	1.92169588050208	2.31948729551263	-12.1628864924506	-12.163619327719	0.722135960633563	0.720225726419271	1.00861455061735	1.00856909662939	1540.86338349204	2794.02327776031	0.000191748883407934	0.00234821792744024	0.0567433296684159	0.0214606725676559	0.993701921485754	0.99652646651648	1601	67594	1307	993	669	444	265	106	4	3	1	1	0	0	67721	68035	68359	68584	68763	68922	163	164	166	166	167	167
CD2_BENIGN_OTHERDIGESTIVE	60_70	UKBB	R18_ABNORMAL_SERUM_ENZYME_LEVELS	-11.0081150511706	-11.0200299519518	-11.050882716641	-11.0411714545973	-11.062353356993	-11.011128251964	2319.18994363524	1916.91314962667	2649.2200191533	3253.3618143533	3083.60512088094	4973.643841968	0.996212827635463	0.995413113354554	0.996671736183326	0.997292166125835	0.997137615981631	0.998233568319013	109	66457	83	69	37	26	15	11	0	0	0	0	0	0	66310	66324	66356	66367	66378	66382	173	173	173	173	173	173
CD2_BENIGN_OTHERDIGESTIVE	60_70	UKBB	R18_ABNORMAL_WEIGHT_LOSS	2.61683866666491	1.77864833005013	-13.1654058104098	2.00702661011788	-13.1632104515557	-13.1613172872862	0.591280207079006	0.717188838138528	1548.46782226182	1.00744811161177	2142.285939828	3471.34215021784	9.61226222506971e-06	0.0131372101884184	0.99321629592434	0.0463503721583983	0.995097453562338	0.996974891482873	2075	70385	1682	1278	848	532	334	149	5	2	0	1	0	0	70587	70991	71421	71737	71935	72120	186	189	191	190	191	191
CD2_BENIGN_OTHERDIGESTIVE	60_70	UKBB	R18_ANOREXIA	-11.9879436350208	-11.9929092933665	-11.9955842997868	-11.9714584129193	-11.9575186972505	-11.9893061006636	2175.25584841441	1873.97446475961	2400.35480301102	3216.49260127091	3619.03238616816	5635.5072323273	0.995602840589134	0.99489379816732	0.99601265127125	0.99703036164878	0.997363742244627	0.998302535224966	337	71380	288	185	98	62	41	24	0	0	0	0	0	0	71235	71338	71425	71461	71482	71499	194	194	194	194	194	194
CD2_BENIGN_OTHERDIGESTIVE	60_70	UKBB	R18_ASCITES	3.60378163103303	-12.6548977611209	-12.6404745462463	-12.6329012753156	-12.6383748952923	-12.696988160241	1.01594926111791	3056.48841228876	3903.71039880516	4612.17322744687	5881.38966855586	11696.0447055105	0.000389339570517705	0.996696496982164	0.997416401109057	0.997814569448004	0.998285446635889	0.999133832924975	588	53144	527	230	135	88	48	13	1	0	0	0	0	0	53093	53390	53485	53532	53572	53607	111	112	112	112	112	112
CD2_BENIGN_OTHERDIGESTIVE	60_70	UKBB	R18_CARDIAC_MURMU_OTHER_CARDIAC_SOUNDS	-12.9728184256492	-12.9642691963281	-12.9636845349096	-12.965483600386	-12.9666896129033	-12.9731213229287	3462.06345203189	2721.47115120081	3152.82588528291	3914.35215433693	4253.1843081262	6998.55247886138	0.997010225995932	0.996199132551152	0.996719294064351	0.997357176905914	0.997567491867145	0.998520973113756	390	54346	308	261	195	121	81	29	0	0	0	0	0	0	54290	54337	54403	54477	54517	54569	138	138	138	138	138	138
CD2_BENIGN_OTHERDIGESTIVE	60_70	UKBB	R18_CONVU_NOT_ELSEW_CLASSIFIED	-13.012064422967	-13.0107520676352	-13.0179678782564	-13.0144462168865	-13.0066721812299	-13.0091806867263	3482.25227007335	2808.90247543468	3614.71955518624	4305.69675715518	4311.49178801768	6111.62595360265	0.997018567196876	0.996304235846973	0.997126523103155	0.997588309052443	0.997592989227373	0.998301627642287	538	53244	436	297	198	134	89	51	0	0	0	0	0	0	53227	53366	53465	53529	53574	53612	119	119	119	119	119	119
CD2_BENIGN_OTHERDIGESTIVE	60_70	UKBB	R18_COUGH	2.19681956707292	1.78011671409889	2.20671474810442	2.68050472812975	-12.1617962288202	-12.1633385105644	1.01207126720651	1.01009011937792	1.01006983501209	1.01035914909735	1792.92919921241	2822.34961345846	0.0299601008708708	0.0780127900222286	0.0289097476038382	0.00797747465512355	0.994587831447442	0.996561407588405	1126	54801	894	723	466	299	208	85	3	2	2	1	0	0	54890	55061	55318	55485	55576	55699	140	141	141	142	143	143
CD2_BENIGN_OTHERDIGESTIVE	60_70	UKBB	R18_CRAMP_SPASM	4.93273301669723	-13.6936094854432	-13.4543987858889	-13.4834798029884	-13.1737937636961	-13.5352450631955	1.01582628133012	8032.49699897294	9280.39194743958	10777.7802311475	11761.1668484365	17685.2487866698	1.19851785774351e-06	0.9986397860716	0.998843254318738	0.999001811381967	0.999106282175166	0.999389346333853	157	37904	117	94	65	55	35	19	1	0	0	0	0	0	37852	37875	37904	37914	37934	37950	91	92	92	92	92	92
CD2_BENIGN_OTHERDIGESTIVE	60_70	UKBB	R18_DISTU_SKIN_SENSA	-13.3371213955117	-13.319793226121	2.45290531016048	3.51570756036591	-13.3058659012391	-13.3120638377798	2978.10487300018	2295.01511465701	1.00833719517888	0.720475993227507	3127.43423888438	4205.93724664527	0.996426772014414	0.995369268970413	0.014989855877258	1.0624669128784e-06	0.996605360135183	0.997474647896047	802	69400	548	465	360	266	211	128	3	3	3	2	0	0	69464	69547	69652	69746	69801	69884	187	187	187	188	190	190
CD2_BENIGN_OTHERDIGESTIVE	60_70	UKBB	R18_DIZZI_GIDDI	1.70403185535412	1.23523775919347	2.27844206119821	-13.1628485789221	-13.1666381660694	-13.1888508783103	1.01011259205244	1.00807514512408	0.718246456898886	2021.10455262691	2103.79954459575	3596.59943565969	0.0916086988111485	0.220446037082716	0.00151273800173456	0.994803653576354	0.995006468769034	0.997074137085768	1622	67034	1281	1082	759	497	340	137	3	2	2	0	0	0	67199	67398	67721	67983	68140	68343	173	174	174	176	176	176
CD2_BENIGN_OTHERDIGESTIVE	60_70	UKBB	R18_DYSPHAGIA	2.93635184919131	1.36905370865973	-14.1208957165104	-14.1238121552251	-14.1327328342477	3.1400209494007	0.60538730465916	1.01363911446709	2688.17905114835	3328.98881456833	3552.29368986522	1.01151584456529	1.23231966683416e-06	0.176813254958926	0.995808763982118	0.996614846586124	0.996825639835128	0.00190747476423296	2254	54690	1735	1415	1038	719	480	215	4	1	0	0	0	1	55093	55413	55790	56109	56348	56613	112	115	116	116	116	115
CD2_BENIGN_OTHERDIGESTIVE	60_70	UKBB	R18_DYSPNOEA	1.36467108548994	0.908653807216472	2.02265829058093	1.7409052680453	-13.3558458686014	2.82347767113873	1.04859622754662	1.04379919808821	0.769598710585421	1.03904485261312	1947.4762242468	1.0505766823856	0.193112453261669	0.384013296030823	0.00858383729321816	0.0938388846913853	0.994528128482485	0.00719782619433729	2083	38214	1683	1326	850	579	387	156	5	4	4	2	1	1	38519	38876	39352	39623	39815	40046	90	91	91	93	94	94
CD2_BENIGN_OTHERDIGESTIVE	60_70	UKBB	R18_ELEVATED_BLOOD_GLUCOSE_LEVEL	3.18230510014743	-12.2005463045257	-12.1883341656798	-12.1951259434555	-12.2388651276024	-12.1936159897157	1.00890093698141	1986.87911902775	2836.37066585779	4213.17598243736	4734.27158256275	5844.92294575719	0.00160922480939125	0.995100574433298	0.996571374171722	0.997690509686575	0.997937340416608	0.998335462935661	383	66962	335	227	113	49	27	18	1	0	0	0	0	0	66835	66943	67057	67121	67143	67152	174	175	175	175	175	175
CD2_BENIGN_OTHERDIGESTIVE	60_70	UKBB	R18_ENLARGED_LYMPH_NODES	2.93636546202382	-13.1749212689016	-13.1681544857262	-13.1684792624215	-13.1661237606968	-13.1524805746428	1.01320482329694	2613.13937571771	3050.33369656544	3907.68683530213	3962.07107178558	6128.23849812376	0.00375434924226245	0.995977244140724	0.996555578644901	0.997311220973121	0.997348601943241	0.998287574295029	763	53408	634	433	285	178	127	60	1	0	0	0	0	0	53418	53619	53767	53874	53925	53992	118	119	119	119	119	119
CD2_BENIGN_OTHERDIGESTIVE	60_70	UKBB	R18_FAECAL_INCONTINENCE	-13.0234442972904	-13.0099715305374	-12.9929385662882	-12.9877515043981	-12.9895587773106	4.50198088330032	3471.52868744562	2790.69251613211	3301.39498778759	3754.93779106266	3639.11286723355	1.01454223719079	0.997006742073881	0.996280343405698	0.996859861253176	0.997240245692753	0.99715201293002	9.10306776312461e-06	656	53408	514	396	295	218	152	59	0	1	1	1	1	1	53441	53559	53660	53737	53803	53896	109	108	108	108	108	108
CD2_BENIGN_OTHERDIGESTIVE	60_70	UKBB	R18_FEVER_OTHER_UNKNO_ORIGIN	2.19224058488445	2.49185262410931	-13.1582854182621	-13.1553881582698	-13.1664436387889	-13.1847852948748	1.01479793558943	0.722086200196727	2208.88026713023	2722.60377150149	2914.03788365548	5132.86285007141	0.0307515415362734	0.00055870519172188	0.995247034959084	0.996144705164734	0.996394945166964	0.997950476106071	1279	53786	1040	767	500	330	216	84	2	2	0	0	0	0	53899	54172	54439	54609	54723	54855	124	124	126	126	126	126
CD2_BENIGN_OTHERDIGESTIVE	60_70	UKBB	R18_FLATU_RELATED_CONDI	-13.0234083188395	-13.0290204995566	-13.0160828774684	-13.001547920576	-12.986898303156	4.54981433662428	3506.85420261825	2693.31049659883	3112.76058177333	3768.63267998631	4358.74644148895	1.01471769551064	0.997036902037784	0.996140209691401	0.996663636334218	0.99724735344218	0.997622704037383	7.33175543132529e-06	577	52958	434	351	275	185	122	52	0	0	1	1	1	1	52991	53074	53150	53240	53303	53373	110	110	109	109	109	109
CD2_BENIGN_OTHERDIGESTIVE	60_70	UKBB	R18_GANGRENE_NOT_ELSEW_CLASSIFIED	-12.0298481025368	-12.0173489664207	-12.0160236080872	-12.0174654771508	-12.0574668251334	-12.042453942158	2809.66497022174	2236.45153206765	2691.8334280342	3130.47331856027	4762.07512947098	8523.24873111478	0.996583791717115	0.995712667624197	0.996438350241416	0.996937036148334	0.997979776445921	0.998872673415866	243	54092	205	152	99	63	29	11	0	0	0	0	0	0	53992	54045	54098	54134	54168	54186	138	138	138	138	138	138
CD2_BENIGN_OTHERDIGESTIVE	60_70	UKBB	R18_GENERAL_SYMPTOMS_SIGNS	1.61255184777778	0.970633097676467	-0.0443487251686978	1.0374752276871	0.442827123123701	1.2891568914042	0.469096596666114	0.516647299542028	1.00843219581211	0.719319410760732	1.00727925101537	1.00722914346287	0.000586961479574949	0.0602834010114708	0.964922024093266	0.149217430299286	0.660207305236872	0.200578802292199	10085	62899	7951	6132	4192	2881	1936	953	10	6	2	3	1	1	64867	66686	68626	69937	70882	71865	156	160	164	163	165	165
CD2_BENIGN_OTHERDIGESTIVE	60_70	UKBB	R18_HAEMORRHAGE_RESPI_PASSA	2.98609273556722	-14.1995652061682	-14.2062235707802	-14.2111217244452	-14.2107534248132	-14.1844084380808	0.723259979663572	2921.90849035325	3372.71123826912	4057.47886973322	4391.68859061291	7174.55423522932	3.64887465370745e-05	0.99612254480548	0.996639234094868	0.997205453978407	0.997418186482431	0.998422548251361	1008	54731	816	656	491	339	217	91	2	0	0	0	0	0	54782	54942	55107	55259	55381	55507	139	141	141	141	141	141
CD2_BENIGN_OTHERDIGESTIVE	60_70	UKBB	R18_HEADACHE1	-14.1789868137022	1.48715389088481	-14.1775336158292	-14.177172954855	2.08238385516642	3.00794807972318	3344.95957176617	1.01181846835431	2881.9909910296	3447.54295877731	1.00984643898619	1.01095830666394	0.996617848274723	0.141620452591576	0.996074939306743	0.996718905124497	0.0392001474418586	0.00292660775282766	1922	53864	1365	1187	898	652	475	262	2	2	1	1	1	1	54299	54477	54766	55012	55189	55402	120	120	121	121	121	121
CD2_BENIGN_OTHERDIGESTIVE	60_70	UKBB	R18_HEARTBURN	3.30972874111401	-13.1789607119719	-13.1655706946113	-13.1715096296274	-13.1733943524538	-13.1586751297246	1.01630994894411	2806.36024935554	3326.61158968134	3858.86445330315	4071.56223702274	6832.41031558463	0.00112749827087267	0.996253064576292	0.996842258891375	0.997276576076645	0.99741847747449	0.99846333918029	579	52911	432	385	296	215	147	62	1	0	0	0	0	0	52948	52995	53084	53165	53233	53318	109	110	110	110	110	110
CD2_BENIGN_OTHERDIGESTIVE	60_70	UKBB	R18_HEPATOM_SPLENO_NOT_ELSEW_CLASSIFIED	-11.5766606701813	-11.5915721288119	4.21500313495279	-11.58828535168	-11.595487814949	-11.5952825757469	2524.08830595979	2192.89260912265	1.01463788899006	3750.08252881835	4944.98351897806	7743.18234469846	0.996340537528442	0.995782423029701	3.26435428160638e-05	0.997534427794028	0.99812904285962	0.998805182020036	237	52797	203	139	87	45	23	10	0	0	1	0	0	0	52724	52788	52840	52882	52904	52917	107	107	106	107	107	107
CD2_BENIGN_OTHERDIGESTIVE	60_70	UKBB	R18_HYPERHIDROSIS	-12.0030051206248	-12.005739294539	-12.004074423591	-12.0037826869947	-12.0109448125954	-12.0159776045779	3449.70081156241	2848.75255549882	3583.95836327479	3725.40599969599	3667.66629296065	5431.21421403377	0.997223819203982	0.99663741743745	0.997327578400628	0.997429108047501	0.997387076813476	0.998234767620158	183	52849	133	108	75	66	48	20	0	0	0	0	0	0	52783	52808	52841	52850	52868	52896	116	116	116	116	116	116
CD2_BENIGN_OTHERDIGESTIVE	60_70	UKBB	R18_LOCALIZED_SWELL_MASS_LUMP_SKIN_SUBCU_TISSUE	-12.1726575401531	-12.1726795315014	3.03226084583672	-12.1916281171409	-12.1817967131577	-12.1276793371844	2153.94102651892	1653.47741733622	1.00739890883821	2407.55619752337	2206.20476181208	3537.48162263742	0.99549090541595	0.99412613366828	0.00261256116814959	0.995959608219341	0.995594417028001	0.997264588151019	424	69212	332	277	193	127	92	48	1	1	1	0	0	0	69116	69171	69255	69321	69356	69400	187	187	187	188	188	188
CD2_BENIGN_OTHERDIGESTIVE	60_70	UKBB	R18_MALAI_FATIG	-14.0105779268163	-14.0105534015883	-14.0100250569275	-14.0090108042269	-14.0069313857717	-14.0102083439253	4070.44702818617	3528.13277982095	4407.39823462084	5336.03937740059	5295.32464122474	8241.23437247108	0.997253667308582	0.996831532268129	0.997463727290095	0.99790527021972	0.997889477601186	0.998643586258852	1072	54281	876	583	384	242	165	82	0	0	0	0	0	0	54356	54649	54848	54990	55067	55150	121	121	121	121	121	121
CD2_BENIGN_OTHERDIGESTIVE	60_70	UKBB	R18_MOUTH_BREAT	-12.8812833790774	-12.8538883683267	-12.9391619473327	-12.7900186155095	-12.9610388391891	-12.6663624750544	7913.61809226389	5448.19781770861	5660.97761725512	6253.63344304393	5656.18132155054	6855.76896626809	0.99870125491613	0.998117559254635	0.998176295817391	0.998368156470273	0.998171663328386	0.998525870786986	224	37825	121	125	128	105	90	57	0	0	0	0	0	0	37837	37833	37830	37853	37868	37901	91	91	91	91	91	91
CD2_BENIGN_OTHERDIGESTIVE	60_70	UKBB	R18_NAUSEA_VOMITI	2.45928409478946	-14.1469056229427	-14.1407861808873	1.64356572518832	-14.145594621497	2.65289015584068	0.599400277092256	1839.31142616292	2207.56065187599	1.01165420268648	2779.2019386232	1.01057755738538	4.07989799590856e-05	0.993863200038641	0.994889092717041	0.10424100823329	0.995938941081095	0.00866177295658877	3420	55241	2703	2083	1475	981	678	314	3	0	1	1	0	1	55831	56451	57059	57553	57856	58220	124	127	126	126	127	126
CD2_BENIGN_OTHERDIGESTIVE	60_70	UKBB	R18_OEDEMA_NOT_ELSEW_CLASSIFIED	-13.1758851042241	2.4612725719335	-13.1728171225164	-13.1674350740611	-13.1718094561806	-13.1713659490534	2958.78950835168	1.01121468344455	3206.03356184729	4309.52022560651	4896.94949875418	9218.50549094142	0.996446925161664	0.0149339729461838	0.996721694383695	0.997562123797053	0.997853853560717	0.998859985930467	821	54047	720	454	275	162	86	27	1	1	0	0	0	0	54025	54291	54470	54583	54659	54718	122	122	123	123	123	123
CD2_BENIGN_OTHERDIGESTIVE	60_70	UKBB	R18_OTHER_ABNORMALITI_PLASMA_PROTEINS	-11.0468280572771	-11.0343997897741	-11.0080101219477	-11.0117017782927	-11.1044387137978	-10.9826467303002	2391.32127092145	2036.12685794532	2750.61088509651	3762.13835985938	4902.18564192697	6841.83102811399	0.996314145526627	0.995676038503701	0.996806855552072	0.997664611598159	0.99819263216935	0.998719219977286	103	66491	92	63	39	19	6	4	0	0	0	0	0	0	66328	66357	66381	66401	66414	66416	174	174	174	174	174	174
CD2_BENIGN_OTHERDIGESTIVE	60_70	UKBB	R18_OTHER_ABNORMAL_FINDI_BLOOD_CHEMIS	1.16626420398668	-14.1433604213656	0.949790491837834	-14.154453303387	-14.1632934623614	-14.1378683931611	1.00867224480515	1614.6324512277	1.00771295519478	2480.06231823003	2894.21350120272	4702.84499568421	0.247584215786173	0.993011025759944	0.345926030978502	0.995446260215712	0.996095440756307	0.997601373225584	2496	68650	2079	1713	1211	735	417	179	2	1	1	0	0	0	68882	69248	69750	70226	70544	70782	183	184	184	185	185	185
CD2_BENIGN_OTHERDIGESTIVE	60_70	UKBB	R18_OTHER_ABNORMAL_FINDI_URINE	-10.5603706731204	4.05819322463662	-10.5581739827191	-10.6374180369967	-10.6325121842719	-10.60986267275	1977.49685869892	1.00745151152334	1965.4260124058	2082.10934269841	2639.64165100269	3401.99959499144	0.995739099847231	5.62109676653197e-05	0.995713823140298	0.995923655630291	0.996786118914846	0.997511630539788	102	71387	82	58	37	31	15	10	1	1	0	0	0	0	71214	71238	71259	71265	71281	71286	192	192	193	193	193	193
CD2_BENIGN_OTHERDIGESTIVE	60_70	UKBB	R18_OTHER_GENERAL_SYMPTOMS_SIGNS	-12.0114595248493	-12.0114969673851	-12.0023136753038	-11.9873023457702	-11.979617379499	-11.9752662603447	4420.36286241271	3292.28422772363	4187.4597003127	5027.45193783771	5798.43514568004	8491.78386246725	0.997831909593868	0.997089022071468	0.997713065116225	0.998097550305216	0.998351564739194	0.998874809221667	166	52881	137	74	49	38	23	11	0	0	0	0	0	0	52793	52856	52881	52892	52907	52919	117	117	117	117	117	117
CD2_BENIGN_OTHERDIGESTIVE	60_70	UKBB	R18_OTHER_SKIN_CHANG	-11.600710641961	3.92601448128931	-11.5762790990798	-11.5943517139934	-11.5586800687496	-11.5230274073153	2102.86955223875	0.718911300903962	2074.45408931782	2257.37787778664	2557.47023802462	4200.03222897142	0.995598404590607	4.73312159987856e-08	0.995547509837128	0.995901920700985	0.996393912689271	0.997810961052987	245	69214	197	156	104	73	44	17	1	2	0	0	0	0	69074	69115	69167	69198	69227	69254	187	186	188	188	188	188
CD2_BENIGN_OTHERDIGESTIVE	60_70	UKBB	R18_OTHER_SYMPTOMS_SIGNS_INVOLVI_CIRCULATO_RESPI_SYSTEMS	-13.0025395277145	-13.0116599652804	-12.9963545162602	-12.9937426002175	-12.9812008186308	-12.9789542313224	3996.51990729326	3178.56899690818	4138.16656251535	4899.9569657534	5167.35603031323	8428.96278113067	0.997404114710143	0.99673382153672	0.997494162351364	0.997884166222403	0.997995592183143	0.998771414304083	330	54164	269	193	118	80	57	26	0	0	0	0	0	0	54088	54164	54239	54277	54300	54331	137	137	137	137	137	137
CD2_BENIGN_OTHERDIGESTIVE	60_70	UKBB	R18_OTHER_SYMPTOMS_SIGNS_INVOLVI_COGNITIVE_FUNCTIONS_AWARE	-13.1887106799988	-13.1899327711513	-13.1801266487347	2.63574184026086	2.84528968058914	-13.1662257483859	2018.27209920737	1672.23801736627	2183.54541470885	1.00701912854024	1.0064563978367	6251.158957749	0.994786137240409	0.993706676631058	0.995183907954093	0.00886101863476917	0.0046980869331834	0.998319492344904	1209	67693	1058	690	426	267	152	45	1	2	2	2	1	0	67665	68033	68297	68456	68571	68678	178	177	177	177	178	179
CD2_BENIGN_OTHERDIGESTIVE	60_70	UKBB	R18_OTHER_SYMPTOMS_SIGNS_INVOLVI_DIGES_SYSTEM_ABDOMEN	-14.5490627811193	1.85049946916628	1.41352754675848	1.77818810655719	-14.5389619631886	2.26337520228556	2449.46013899448	0.525088728851786	0.724870734072066	0.72471007018144	2603.8832374037	1.01124248620359	0.995260831509427	0.000424819164533445	0.051171249634755	0.0141412787212638	0.995544979575905	0.0252072247976248	4952	55390	3675	3247	2545	1825	1228	539	5	7	4	3	1	1	56542	56970	57672	58392	58989	59678	120	118	121	122	124	124
CD2_BENIGN_OTHERDIGESTIVE	60_70	UKBB	R18_OTHER_SYMPTOMS_SIGNS_INVOLVI_GENERAL_SENSA_PERCEP	-12.0356901129648	-12.0209050239686	-12.0203550475023	-11.9861858818182	-11.9971195360217	-11.9461080503698	3081.03040468103	2819.61127091635	3279.41668514288	3803.4326396152	4447.71775498655	8915.53126232558	0.996883163865699	0.996598373127016	0.997075445070596	0.997485540632836	0.997847816482172	0.998930897997835	196	65697	161	91	66	43	31	12	0	0	0	0	0	0	65564	65634	65659	65682	65694	65713	168	168	168	168	168	168
CD2_BENIGN_OTHERDIGESTIVE	60_70	UKBB	R18_OTHER_SYMPTOMS_SIGNS_INVOLVI_NERVOUS_MUSCULOS_SYSTEMS	-13.1760870895003	2.52840533795766	-13.1579614354405	-13.1495831490876	-13.1572705485174	-13.1570144431336	1724.13882571296	0.589094666023296	2026.9603665157	2756.68532122362	3463.89093066332	6479.38682563351	0.993902524567951	1.77056012602695e-05	0.994820589133613	0.996194048879221	0.996969316298007	0.998379820227027	1568	68708	1366	917	514	293	162	50	3	3	0	0	0	0	68729	69178	69581	69802	69933	70045	178	178	181	181	181	181
CD2_BENIGN_OTHERDIGESTIVE	60_70	UKBB	R18_OTHER_SYMPTOMS_SIGNS_INVOLVI_URINARY_SYSTEM	2.21307429445578	1.64919530797777	-13.2371843799125	-13.2323656253843	-13.2318092940389	-13.2386417690307	1.01132230192508	1.00942695851124	1998.90242946505	2228.98073167487	2299.87974768201	3385.46076061689	0.0286479223756453	0.102302195907412	0.994716266439788	0.995263378425913	0.995409586907257	0.996879928110252	1074	60292	821	712	531	416	290	151	2	1	0	0	0	0	60387	60496	60677	60792	60918	61057	156	157	158	158	158	158
CD2_BENIGN_OTHERDIGESTIVE	60_70	UKBB	R18_PAIN_ASSOCIATED_W_MICTU	-13.0215785924933	-13.0232002995049	-13.0224371220694	-13.0311047267173	-13.0049211498598	-13.0430306902531	3975.39427761493	3000.23498352297	3521.11689484933	3835.69119812203	4550.87955517866	6341.07401157429	0.997386498744063	0.996536612006293	0.997049124426325	0.997289328902161	0.997719910722461	0.998358822897117	314	59860	245	212	154	114	65	36	0	0	0	0	0	0	59773	59806	59864	59904	59953	59982	156	156	156	156	156	156
CD2_BENIGN_OTHERDIGESTIVE	60_70	UKBB	R18_PAIN_NOT_ELSEW_CLASSIFIED	-12.9960339984125	-12.9981908103785	-12.992955871054	-13.0021144285636	-12.9924949449134	-12.995414557452	4283.19748934529	3511.49887424026	4078.82701673684	4795.05342229582	4314.5857628976	5589.49245308144	0.997579070543847	0.997046551215425	0.997458371901097	0.997836484240354	0.997597337027129	0.998144942249728	456	52976	339	213	168	127	100	62	0	0	0	0	0	0	52977	53103	53148	53189	53216	53254	116	116	116	116	116	116
CD2_BENIGN_OTHERDIGESTIVE	60_70	UKBB	R18_PAIN_THROAT_CHEST	0.566525685441107	1.07975079806761	0.89894528458304	0.470344629037928	0.508079596993756	-13.0241504406968	1.01117365765707	0.594009969142702	0.720449250334422	1.0094906407271	1.00819652547602	1297.96196989041	0.575298375713047	0.0691051380661734	0.212120218125091	0.641270814988908	0.614297239646498	0.991993914759208	6369	57218	4568	4093	3272	2505	1813	916	7	6	3	2	1	0	58869	59344	60165	60932	61624	62521	143	144	147	148	149	150
CD2_BENIGN_OTHERDIGESTIVE	60_70	UKBB	R18_POLYURIA	-13.2249462379926	2.07928333526459	2.31773310603812	-13.2230841068639	-13.2093240817901	-13.1947318931497	2707.47944073452	1.00928492008027	1.00956771337934	2666.09560550425	2593.15091794907	4316.84682052449	0.996102670882121	0.0393837290338481	0.0216891581987848	0.996042733284392	0.995935651068106	0.997561216112999	718	60137	549	479	375	296	204	83	2	2	1	0	0	0	60146	60216	60320	60399	60491	60612	158	158	159	160	160	160
CD2_BENIGN_OTHERDIGESTIVE	60_70	UKBB	R18_RASH_OTHER_NONSPECIFIC_SKIN_ERUPT	2.82179153475703	2.3423176845267	-12.1635077545913	-12.145348591912	-12.1268301427984	-12.1324173168183	1.00912155891771	1.00782074232427	1686.44266678566	2058.59458781384	2199.85726646747	3522.68516245266	0.00516937837962851	0.020117928841068	0.994245288564751	0.99529264772846	0.995601641213281	0.997252025407178	560	69475	444	356	255	166	103	51	2	1	0	0	0	0	69399	69487	69588	69677	69740	69792	190	191	192	192	192	192
CD2_BENIGN_OTHERDIGESTIVE	60_70	UKBB	R18_RETEN_URINE	-14.719741648049	-14.7176483891986	2.00466703365408	-14.7105748957651	-14.6931903864454	-14.6932937133649	2979.27760026531	2382.00781088484	0.720093227966246	3918.0234286297	4406.78861162527	7612.98641646829	0.996057901144636	0.995070163224853	0.00537097064316819	0.997004276971044	0.997339684502736	0.998460059655765	2305	63023	2000	1503	983	582	337	113	1	1	2	0	0	0	63164	63661	64181	64582	64827	65051	163	163	162	164	164	164
CD2_BENIGN_OTHERDIGESTIVE	60_70	UKBB	R18_SENILITY	-12.014734508362	-12.005521877439	-12.0059119297791	-12.0000615226806	-11.9965124119386	-11.99887359561	2989.31515222298	2830.62029880659	4012.89943747337	6051.16168420922	5293.69149496831	6708.47028550055	0.996793129908265	0.996615938974385	0.997612868793358	0.998417715797129	0.99819184328116	0.998572892108498	225	54074	208	107	51	23	21	11	0	0	0	0	0	0	53971	54072	54128	54156	54158	54168	120	120	120	120	120	120
CD2_BENIGN_OTHERDIGESTIVE	60_70	UKBB	R18_SHOCK_NOT_ELSEW_CLASSIFIED	-11.0466199029667	-11.0440213903123	4.52170536786926	-11.0512840194674	-11.047876084756	-10.9966072139468	2590.62124927442	1970.96303068524	1.01145104415863	3309.47659608855	5379.8488436896	21714.8652663822	0.996597765589059	0.995529186541007	7.80320827325169e-06	0.997335641376255	0.998361492335903	0.999595943947403	185	52967	166	83	53	30	16	1	1	1	1	0	0	0	52868	52951	52981	53004	53018	53033	117	117	117	118	118	118
CD2_BENIGN_OTHERDIGESTIVE	60_70	UKBB	R18_SOMNOLENCE	4.52811506140949	-11.0620824314966	-11.0562603336681	-11.0453843767103	-11.0318920553443	-10.9808548617912	1.00948883833232	1844.58572015136	2115.6000643356	2588.36405598505	2922.39069972281	6953.29071539963	7.27252769143434e-06	0.995215070906891	0.995830223578786	0.996595179532545	0.996988029204069	0.998739956191184	125	71501	104	69	55	36	23	6	1	0	0	0	0	0	71327	71362	71376	71395	71408	71425	194	195	195	195	195	195
CD2_BENIGN_OTHERDIGESTIVE	60_70	UKBB	R18_SOMNO_STUPOR_COMA	3.71335854015916	-11.6144334083673	-11.6112816341143	-11.6036024360182	-11.5963800850797	-11.6106830069578	1.01079875449309	1631.20809781075	1943.71945787971	2480.14971699389	2531.06978634027	5564.70190162961	0.000239075290575354	0.994318996569714	0.995233670575043	0.996267039286456	0.996344415191262	0.99833522475171	262	65686	215	155	116	73	49	16	1	0	0	0	0	0	65564	65624	65663	65706	65730	65763	168	169	169	169	169	169
CD2_BENIGN_OTHERDIGESTIVE	60_70	UKBB	R18_SPEECH_DISTU_NOT_ELSEW_CLASSIFIED	2.79325707792035	-12.1946115185184	-12.1892863681772	-12.181553413072	-12.2010730857056	-12.182370287316	1.0079014865088	1491.67850829524	1843.27927502892	2385.9033876407	2572.72016150586	3980.29830347403	0.00558228052577865	0.993477291638705	0.994723766143466	0.995926309833704	0.996216062868367	0.997557944342533	559	70862	453	335	211	134	86	39	1	0	0	0	0	0	70774	70892	71016	71093	71141	71188	193	194	194	194	194	194
CD2_BENIGN_OTHERDIGESTIVE	60_70	UKBB	R18_SYMPTOMS_SIGNS_ABNORMAL_CLINI_LABOR_FINDI_NOT_ELSEW_CLASSIFIED	1.87409833510235	0.963382844729191	1.32544092127627	0.441394964169493	0.0414085149804253	1.55219267346948	0.325907748176271	0.370824538288203	0.355331800344373	0.599606008583935	0.723162866466583	0.521857399332525	8.90351054340192e-09	0.00937827116694226	0.000191365794734912	0.46164449022441	0.954337852933873	0.00293598748667957	25892	44312	19227	16608	12912	9546	6768	3412	31	22	15	7	5	4	50850	53469	57165	60531	63309	66665	96	105	112	120	122	123
CD2_BENIGN_OTHERDIGESTIVE	60_70	UKBB	R18_SYMPTOMS_SIGNS_CONCERNI_FOOD_FLUID_INTAKE	2.62446685785028	1.79514924333606	-13.169529692009	2.03403145125074	-13.1670528112699	-13.1643229193338	0.596415463641684	0.720829130795344	1566.42076913152	1.00991057106192	2149.61620541263	3553.54861669792	1.08051303775361e-05	0.0127601203036047	0.99329194247582	0.0440020945406498	0.995112745043395	0.997044198034424	2452	55513	2000	1492	974	609	390	177	5	2	0	1	0	0	55829	56337	56855	57220	57439	57652	131	134	136	135	136	136
CD2_BENIGN_OTHERDIGESTIVE	60_70	UKBB	R18_SYMPTOMS_SIGNS_INVOLVI_APPEA_BEHVI	-11.0673518292482	-11.0642006340109	-11.0362434730707	-11.028263314991	-11.0243979101702	-11.0391783135709	2230.03783109624	1825.28871543732	2381.72191624333	3074.89493452848	3054.17775948609	7180.25862046594	0.996040231792674	0.995163559206867	0.996302835899999	0.997138353552169	0.997119952250322	0.99877330512228	127	65538	110	78	45	26	20	4	0	0	0	0	0	0	65388	65420	65453	65472	65478	65494	167	167	167	167	167	167
CD2_BENIGN_OTHERDIGESTIVE	60_70	UKBB	R18_SYMPTOMS_SIGNS_INVOLVI_CIRCULATO_RESPI_SYSTEMS	1.32900256792976	1.02120675761986	1.48614644960447	0.0136484027696618	0.74715299725506	0.915423150534931	0.520062516114907	0.466405932283549	0.429032651527475	1.00857499636344	0.717621320458249	1.00741108009854	0.0106045433470146	0.0285588111193248	0.000532310993517803	0.989203066176617	0.297804928643912	0.36351442564829	11234	61570	8426	7206	5473	3997	2824	1366	16	12	8	3	3	1	64203	65423	67156	68632	69805	71263	159	163	167	172	172	174
CD2_BENIGN_OTHERDIGESTIVE	60_70	UKBB	R18_SYMPTOMS_SIGNS_INVOLVI_COGNITION_PERCEP_EMOTIONAL_STATE_BEHVI	1.71517761953236	0.598019720169566	1.68453977900891	1.44881341446781	1.57514166862035	-11.5111656572281	0.720042100751798	1.00750173077441	0.717639353801639	1.00752116623346	1.00632240690588	1239.48431530337	0.0172164730708294	0.552801797855449	0.0189082594879685	0.150434623736788	0.117525345046919	0.992590104436594	3345	69797	2729	2046	1409	913	588	227	5	4	4	2	1	0	70223	70906	71543	72039	72364	72725	185	186	186	188	189	190
CD2_BENIGN_OTHERDIGESTIVE	60_70	UKBB	R18_SYMPTOMS_SIGNS_INVOLVI_DIGES_SYSTEM_ABDOMEN	1.95599737541807	1.14098400356256	0.729050394302727	0.665009087221099	-14.801866735145	2.52354408438627	0.384429638223777	0.431106983952483	0.593475989931279	0.720424472930562	1650.47895952278	0.465321807553568	3.61763235629222e-07	0.00812963954521372	0.219281366278108	0.355965758864596	0.992844487620289	5.85337837446762e-08	13397	61171	10067	8493	6554	4747	3281	1567	16	10	7	4	3	5	64340	65914	67853	69660	71126	72840	145	151	154	157	158	156
CD2_BENIGN_OTHERDIGESTIVE	60_70	UKBB	R18_SYMPTOMS_SIGNS_INVOLVI_EMOTIONAL_STATE	-13.0270838668402	-13.01460476144	-13.0180099521668	-13.0201597798825	-13.023803734593	-13.006690234064	3493.33402215214	2778.27792453725	3440.80429069868	4286.04880567338	4957.08830972058	10047.7857895153	0.997024594575546	0.996262391845442	0.996981274290646	0.997576189875443	0.997903712962424	0.998967152102566	436	65943	344	239	168	104	60	23	0	0	0	0	0	0	65865	65970	66041	66105	66149	66186	170	170	170	170	170	170
CD2_BENIGN_OTHERDIGESTIVE	60_70	UKBB	R18_SYMPTOMS_SIGNS_INVOLVI_NERVOUS_MUSCULOS_SYSTEMS	1.20545388948257	1.97315211663387	1.46370909898304	-12.5490815781747	-12.5495563982071	-12.5529354384194	1.00793602222472	0.5889547390855	1.00715902277387	1515.06040214881	1819.53042335868	3021.73368893826	0.231711114130949	0.000807354362689153	0.146139129526289	0.993391283977061	0.994496921964592	0.996685424460845	2701	70517	2332	1581	931	526	288	105	4	3	1	0	0	0	70694	71445	72095	72500	72738	72921	188	189	191	192	192	192
CD2_BENIGN_OTHERDIGESTIVE	60_70	UKBB	R18_SYMPTOMS_SIGNS_INVOLVI_SKIN_SUBCU_TISSUE	-13.1673322861657	1.18546371727363	2.20868143020096	2.55948533219183	-13.1514952558392	-13.1395084954934	1667.65040915677	1.0076448894957	0.71776062851062	0.717667259963399	1841.46824472967	2736.15717423976	0.993700177255823	0.239407219107561	0.00208966357591131	0.00036192494712944	0.994301674306613	0.996168432585091	1910	70334	1431	1176	863	602	429	232	4	5	4	2	0	0	70616	70871	71184	71445	71618	71815	193	192	193	195	197	197
CD2_BENIGN_OTHERDIGESTIVE	60_70	UKBB	R18_SYMPTOMS_SIGNS_INVOLVI_SPEECH_VOICE	2.5295362186388	-13.1880298533255	-13.1857872223747	-13.1718162894748	-13.1782228025145	-13.1442885159143	1.00774592228391	2124.15027179975	2614.74151886527	3224.59335673101	3440.19229777262	5255.63645517366	0.0120699290087887	0.995046274293449	0.995976393314675	0.996740810866337	0.996943579344569	0.998004501638233	745	71005	586	444	287	197	136	66	1	0	0	0	0	0	70970	71112	71269	71359	71420	71490	193	194	194	194	194	194
CD2_BENIGN_OTHERDIGESTIVE	60_70	UKBB	R18_SYMPTOMS_SIGNS_INVOLVI_URINARY_SYSTEM	1.07354281303572	0.963795865465163	1.78580711600515	0.480341440706263	-14.522702520755	-14.5177080775085	0.719868384526475	0.590960285536672	0.464703937858434	1.00767396045168	1848.01863733309	2719.77560300269	0.135881622059567	0.102911873233877	0.000121592909078365	0.633587591509333	0.99372986796617	0.995741045653224	6330	65396	4928	4088	3023	2227	1541	780	8	7	6	1	0	0	66615	67455	68520	69316	70002	70763	175	176	177	182	183	183
CD2_BENIGN_OTHERDIGESTIVE	60_70	UKBB	R18_SYNCO_COLLAP	-14.199075725177	2.05446538476178	2.39746012586336	2.4048489261268	-14.1937093786104	-14.2016191988218	2509.03559661946	0.595978362883566	0.595238272922731	0.722421530189898	2944.47911221155	4933.59082919191	0.995484654405782	0.000566398234522047	5.63175313482256e-05	0.000871984164148495	0.99615385360765	0.997703247504538	2439	55280	1916	1612	1179	789	524	228	4	5	4	2	0	0	55672	55976	56409	56799	57064	57360	127	126	127	129	131	131
CD2_BENIGN_OTHERDIGESTIVE	60_70	UKBB	R18_UNKNO_UNSPE_CAUSES_MORBIDI	-14.0205739870091	-14.0191788081451	-14.0183727086196	-14.0171698014186	-14.0178149840845	-14.0172326780156	3055.09936839978	2631.10894479507	3359.86127097288	4109.85950382778	3934.28551980699	5290.5688642688	0.996338331785225	0.995748700021977	0.996670990318352	0.997278724083512	0.997157152313631	0.99788602686384	1706	55202	1406	966	466	363	252	133	0	0	0	0	0	0	55370	55810	56310	56413	56524	56643	132	132	132	132	132	132
CD2_BENIGN_OTHERDIGESTIVE	60_70	UKBB	R18_UNSPE_HAEMATU	1.2196183564152	0.63840632086712	1.55739780919039	1.10107064391267	-13.5103560810097	-13.5078167823214	1.00990904491703	1.00861723054304	0.719269169673502	1.00833152104378	1461.14704012234	2075.86051672994	0.227181270930933	0.526764970942731	0.0303685196643371	0.274845035283383	0.992622541995863	0.994808127850664	2886	61413	2105	1881	1509	1191	879	479	3	3	3	1	0	0	62026	62250	62622	62940	63252	63652	165	165	165	167	168	168
CD2_BENIGN_OTHERDIGESTIVE	60_70	UKBB	R18_UNSPE_JAUND	-12.0142151912263	-12.0240295104616	-12.0252054877543	-12.0369478208342	-12.0190743258034	-11.9718083970594	3552.24576355078	2752.09668051792	3356.77448759411	3756.08781723634	3718.574829048	6793.15948838441	0.997301442756539	0.996514018911058	0.997141689049249	0.997443063406898	0.997421104164043	0.998593862523511	252	52781	213	139	91	70	43	20	0	0	0	0	0	0	52712	52786	52834	52855	52882	52905	108	108	108	108	108	108
CD2_BENIGN_OTHERDIGESTIVE	60_70	UKBB	R18_UNSPE_URINARY_INCONTINENCE	-13.1670668035992	-13.1613554303916	2.78619647456357	-13.1468964911397	-13.1593715841492	-13.1371909297191	2827.94857737652	2305.85888008931	1.00937636492936	3332.99592810024	3654.4843193662	5387.12379854858	0.996285023907796	0.995445868188914	0.00577456961998893	0.996852777873767	0.997126917012376	0.998054258298506	732	60966	605	434	279	193	115	56	1	1	1	0	0	0	60933	61104	61259	61345	61423	61482	159	159	159	160	160	160
CD2_BENIGN_OTHERDIGESTIVE	60_70	UKBB	R18_VOICE_DISTU	-12.0105053485024	-12.0022097617555	-12.0032490994084	-11.9777381958808	-11.9600936962337	-11.9137759486948	2892.12452681885	2315.60367183985	2793.47501900858	3182.90018709463	3391.36731060379	5018.19294467906	0.996686529521299	0.995864432630628	0.996571590008951	0.996997445957507	0.997186163145636	0.998105730675302	184	70164	135	107	76	61	47	26	0	0	0	0	0	0	70020	70048	70079	70094	70108	70129	193	193	193	193	193	193
CD2_BENIGN_OTHERDIGESTIVE	60_70	UKBB	RA_CO_MORB	1.51087716651934	1.26080928385304	0.206516187768069	1.28413336307632	0.77532169347711	1.80764185404404	0.628778057117032	0.551473008634412	1.02639935434725	0.743921623420072	1.02201625811603	1.02093273446681	0.0162665986795945	0.022239200580161	0.840538658577469	0.0843172748350878	0.448080069259589	0.07663077021029	8445	27533	6863	5622	4020	2694	1666	679	9	7	5	4	2	1	29054	30295	31897	33223	34251	35238	52	54	56	57	59	60
CD2_BENIGN_OTHERDIGESTIVE	60_70	UKBB	RHEUMA_CHRYSTAL	-12.0551400215567	-12.0634423060526	-12.1220230048442	-12.112502887439	-12.144738849626	-12.1148012453148	3748.12652038494	2832.50379098099	3115.75969268884	4116.29511065984	3971.62279431962	9315.26195572437	0.997433759648802	0.996601873826624	0.996895796994801	0.997652169040391	0.997560169979995	0.998962325462033	114	48566	89	79	64	40	29	10	0	0	0	0	0	0	48472	48482	48497	48521	48532	48551	119	119	119	119	119	119
CD2_BENIGN_OTHERDIGESTIVE	60_70	UKBB	RHEUMA_COMORB	0.99921297539506	0.75618997941334	0.289983198846997	0.98891028556726	0.666063865568031	1.56387242620609	0.628868752974905	0.551515625674725	0.744406384873217	0.622841925091866	0.740230616622939	0.739540440737693	0.11208174544335	0.170339882629376	0.696869637416555	0.112345417335833	0.368223561653106	0.0344594159057638	16949	29325	12414	10885	8644	6476	4601	2198	11	9	6	6	4	2	33800	35329	37570	39738	41613	44016	49	51	54	54	56	58
CD2_BENIGN_OTHERDIGESTIVE	60_70	UKBB	RHEUMA_ENDPOINTS	1.22941448679833	0.675303183447463	0.947513027453086	0.760711817487224	0.864415912074404	-13.9731669176138	0.471946416381118	0.466582010741959	0.466453274364714	0.592403729491019	0.590333777737917	1627.35175427857	0.00918776280656438	0.147801495698279	0.0422231605895102	0.199103313431324	0.143116548974502	0.993149091999028	14465	58177	11201	9885	7717	5513	3720	1543	18	14	11	6	3	0	61280	62596	64764	66968	68761	70938	143	147	150	155	158	161
CD2_BENIGN_OTHERDIGESTIVE	60_70	UKBB	RHEUMA_NOS	2.10071005943518	1.53046354636621	1.88290586345007	-12.5194631563988	-12.4998009993406	-12.4957151182192	1.00824182710046	1.00741807886585	1.00765613905059	1573.37993815279	1722.71348276464	3037.16354613402	0.0372022207730707	0.128713659792627	0.0616785407667738	0.993651259488213	0.994210696776876	0.996717295631321	1230	70602	966	836	604	440	274	114	3	2	1	0	0	0	70675	70805	71037	71201	71367	71527	188	189	190	191	191	191
CD2_BENIGN_OTHERDIGESTIVE	60_70	UKBB	RHEUMA_OTHER_WIDE	2.06178847456891	1.48093293435688	1.82932491672269	-12.5046353026036	-12.4912357519446	-12.4886618843598	1.00838896659098	1.0074934380688	1.00765657702284	1523.41013818987	1636.39995692146	2903.48716789421	0.0408907486134721	0.141583911495725	0.0694586258014045	0.993450783109095	0.993909516239295	0.996568099254047	1291	70557	1010	881	648	467	298	121	3	2	1	0	0	0	70647	70776	71009	71190	71359	71536	188	189	190	191	191	191
CD2_BENIGN_OTHERDIGESTIVE	60_70	UKBB	RHEUMA_SERONEG	-11.9380690324413	-11.9070443490173	-11.919676196345	-11.8990278400249	-11.9588822014801	-12.1213386675863	3171.34277275641	2395.47650700905	2713.17091324346	3263.54718608512	3572.78215612085	6361.77053780838	0.996996484091001	0.996034021748242	0.996494693730096	0.99709088638044	0.997329311097467	0.998479759200694	175	48518	132	117	94	67	46	12	0	0	0	0	0	0	48444	48459	48482	48509	48530	48564	117	117	117	117	117	117
CD2_BENIGN_OTHERDIGESTIVE	60_70	UKBB	RHEUMA_SEROPOS	-12.200106534209	3.55392356283955	-12.189104615654	-12.1519283150968	-12.119500433581	-12.1247602237543	3363.82989110911	1.01202857093044	3033.47271344458	3745.44466418625	3784.90740716924	6848.92711459939	0.99710619870264	0.000445278722896355	0.996793947686236	0.997411303638039	0.997445130166817	0.998587493519651	191	48532	149	127	97	68	44	18	1	1	0	0	0	0	48457	48479	48509	48538	48562	48588	116	116	117	117	117	117
CD2_BENIGN_OTHERDIGESTIVE	60_70	UKBB	RHEUMA_SEROPOS_OTH	-12.2558838613532	3.63714336317377	-12.2384583396245	-12.2070379513716	-12.1709833153472	-12.1774532360916	3598.72556235575	1.0122507677153	3232.81497448193	3982.77291493637	4040.04846057703	7028.91772482513	0.997282715383599	0.000326735966413148	0.996979457930591	0.997554519910293	0.997596309776264	0.998617682345013	180	48517	140	118	91	63	41	18	1	1	0	0	0	0	48440	48462	48489	48517	48539	48562	116	116	117	117	117	117
CD2_BENIGN_OTHERDIGESTIVE	60_70	UKBB	RHEUMA_SEROPOS_OTH_ICD10	-11.180524303223	3.4948957452449	-11.1736605319312	-11.1562714108087	-11.1388852861909	-11.1450839277666	1960.55847822295	1.00754060608869	1768.27942741214	2185.53713646206	2229.39964204241	3796.64396798351	0.995449909058871	0.000522906509822046	0.994958244857485	0.995927143991597	0.996013497333816	0.997657805762562	180	71428	140	118	91	63	41	18	1	1	0	0	0	0	71275	71297	71324	71352	71374	71397	192	192	193	193	193	193
CD2_BENIGN_OTHERDIGESTIVE	60_70	UKBB	RHEUMA_SEROPOS_WIDE	-12.200106534209	3.55392356283955	-12.189104615654	-12.1519283150968	-12.119500433581	-12.1247602237543	3363.82989110911	1.01202857093044	3033.47271344458	3745.44466418625	3784.90740716924	6848.92711459939	0.99710619870264	0.000445278722896355	0.996793947686236	0.997411303638039	0.997445130166817	0.998587493519651	191	48532	149	127	97	68	44	18	1	1	0	0	0	0	48457	48479	48509	48538	48562	48588	116	116	117	117	117	117
CD2_BENIGN_OTHERDIGESTIVE	60_70	UKBB	RHEU_ARTHRITIS_OTH	1.71578922271594	0.769973528833244	0.424885610154149	-13.4644209269925	1.02908744668191	-13.446529424921	0.596381319158324	0.720238735257844	1.00913820004822	1292.20017091429	1.00810634159286	2425.11170036706	0.00401475237990792	0.285045695496464	0.673727275410068	0.991686381549422	0.307343331831579	0.995575988005281	4801	52989	3863	3317	2470	1621	1004	405	6	3	2	1	1	0	53788	54334	55181	56030	56647	57246	133	136	137	138	138	139
CD2_BENIGN_OTHERDIGESTIVE	60_70	UKBB	SLEEP	1.56275935882729	0.956388715107863	-14.5416959474561	-14.5375085743081	-14.5357587055584	-14.5326793918896	1.00961953182986	1.00860733243067	2552.69561036446	2860.73352815484	2926.38789727547	4376.05500971252	0.121653700401559	0.343013899598351	0.995454792226557	0.995945374287175	0.99603681734383	0.997350266581564	2238	68869	1528	1386	1169	939	677	345	2	1	0	0	0	0	69391	69533	69750	69980	70242	70574	186	187	188	188	188	188
CD2_BENIGN_OTHERDIGESTIVE	60_70	UKBB	SLE_COMORB	1.62121093495001	1.06319794987581	0.28018040829029	1.34907839135462	0.852645505964581	1.89041036112294	0.632811283813554	0.625855368456186	1.0283770304162	0.746678993630989	1.02415257742878	1.02326084529291	0.0104095742838282	0.0893584246356069	0.785276714765907	0.0707979003571768	0.405105576624363	0.0646837721776536	7823	26877	6293	5323	3884	2620	1623	663	8	6	5	4	2	1	28351	29321	30760	32024	33021	33981	48	50	51	52	54	55
CD2_BENIGN_OTHERDIGESTIVE	60_70	UKBB	SMOKING	2.31663774742918	2.61633136669354	1.90742109037484	-14.951172555062	1.34316446259953	-14.8766400709687	0.78220770963051	0.540395694315263	0.770416092247552	3633.68750873408	1.03837335562007	5227.78161430185	0.00305979797952835	1.2885593945071e-06	0.0132925976849318	0.996717033025382	0.195828688558696	0.997729471832455	4815	21579	3207	2939	2492	2003	1560	836	9	8	3	1	1	0	23149	23417	23864	24353	24796	25520	29	30	35	37	37	38
CD2_BENIGN_OTHERDIGESTIVE	60_70	UKBB	SMOKING_DEPEND	1.52727805158475	2.67089921350838	1.14713113740931	-15.3264118455735	-15.1122776962562	-15.2927296090647	1.05176816105255	0.497039372000514	1.04017451372043	4298.04669129674	4033.75681796317	9904.15150496678	0.146472346850361	7.71726947422235e-08	0.2701028855376	0.997154828147191	0.997010770507626	0.998768008749365	4829	21835	3294	2969	2458	1915	1417	616	8	7	1	0	0	0	23332	23657	24168	24711	25209	26010	30	31	37	38	38	38
CD2_BENIGN_OTHERDIGESTIVE	60_70	UKBB	SPONDYLOARTHRITIS	-13.5784183269915	-13.5730112329059	-13.5662782754499	-13.5753696948988	-13.570247494428	3.85639949453044	3455.47748090255	2513.62618431327	2926.58143374996	3571.80208356911	3756.55457995817	1.00761229766152	0.996864693078914	0.995691625291679	0.996301389364073	0.996967482644419	0.997117713270858	0.000129574881026082	708	65169	538	490	382	261	178	77	0	0	1	1	1	1	65169	65217	65325	65446	65529	65630	170	170	169	169	169	169
CD2_BENIGN_OTHERDIGESTIVE	60_70	UKBB	SPONDYLOPATHY_FG	-12.9900111666436	-12.984627783578	-12.9748758544447	-12.9701635445227	-12.9768700144107	-12.9329472599935	3019.47737798563	2132.71773697121	2530.86323518373	3195.7174478727	3489.38218607871	5547.73483551844	0.996567453209171	0.995142268546587	0.995909534884956	0.99676170844231	0.997032706704873	0.998139963443846	550	48916	426	391	296	192	123	54	0	0	0	0	0	0	48920	48955	49050	49154	49223	49292	120	120	120	120	120	120
CD2_BENIGN_OTHERDIGESTIVE	60_70	UKBB	SPONDYLOPATH_COMORB	1.20074582096145	1.029870416039	0.220600458343025	1.96545083448596	1.46863667937564	1.83967310572038	0.748272179637515	0.624564096785176	1.02753650256221	0.552755573329851	0.740351047177398	1.02282073273061	0.108561768018028	0.0991593715623459	0.830010046609171	0.000376927759157965	0.0472889459779947	0.0720776848891207	7390	25540	5799	5071	3790	2634	1672	688	8	7	6	6	3	1	27074	27802	29083	30239	31201	32185	49	50	51	51	54	56
CD2_BENIGN_OTHERDIGESTIVE	60_70	UKBB	ST19_ADVER_EFFEC_NOT_ELSEW_CLASSIFIED	-11.9906683587504	-11.9958524383363	-12.0047172091825	-12.0074642417973	-11.992593264728	-11.9870832437602	2832.35349159228	2102.00106704817	2554.34994321066	2993.98399093484	2661.50180010629	3638.34155385645	0.996622194013515	0.995446599123646	0.996250183619725	0.996800068177014	0.996404784460488	0.997371249728848	216	71270	153	131	103	74	60	32	0	0	0	0	0	0	71140	71162	71190	71219	71233	71261	193	193	193	193	193	193
CD2_BENIGN_OTHERDIGESTIVE	60_70	UKBB	ST19_BURNS_CORROSIO	-11.0276515855633	-11.0210714235458	-11.006719477074	-11.0106960079772	-11.0349557388488	-10.9931980303826	2235.87772849798	1877.27183494621	2257.83147204981	2437.63218511882	2375.3723920621	3589.13612988718	0.996064741306361	0.995315813056161	0.996110402011536	0.996395996685657	0.996293385755645	0.997556155868613	122	71478	89	66	51	40	30	17	0	0	0	0	0	0	71317	71340	71355	71366	71376	71389	194	194	194	194	194	194
CD2_BENIGN_OTHERDIGESTIVE	60_70	UKBB	ST19_BURNS_CORROSIO_EXTER_BODY_SURFA_SPECIFE_SITE	-11.0283274278373	-11.0207546747755	-11.0154659273267	-11.0095873821171	-11.0349491182493	-10.9930742094291	2396.86094377975	2025.9316106753	2421.63157053746	2484.50778347638	2489.62760158567	3588.80433618242	0.9963288228459	0.995659652779555	0.996370612280244	0.996464349557442	0.996463492493385	0.997555957458465	111	71475	80	58	45	38	28	17	0	0	0	0	0	0	71312	71334	71347	71354	71364	71375	194	194	194	194	194	194
CD2_BENIGN_OTHERDIGESTIVE	60_70	UKBB	ST19_COMPLICATIO_CARDIAC_VASCULAR_PROSTHET_DEVICES_IMPLANTS_GRAFTS	-12.3184637966741	2.31101857333046	-12.3089536290975	3.43508293680108	-12.2997679295601	-12.3171029372524	1913.41707784078	1.01015198234595	1891.90324039294	1.01140566016099	2694.24625981371	4760.10606746	0.994863302781601	0.0221495821916064	0.994808902187155	0.000682921296678949	0.996357511564304	0.997935420942022	691	63456	584	428	271	152	108	37	0	1	0	1	0	0	63416	63572	63729	63848	63892	63963	147	146	147	146	147	147
CD2_BENIGN_OTHERDIGESTIVE	60_70	UKBB	ST19_COMPLICATIO_GENITO_PROSTHET_DEVICES_IMPLANTS_GRAFTS	-12.2836678748365	2.98858397813241	3.40619889572326	-12.2642694151148	-12.2474372258781	-12.2233997161574	2564.01999712076	1.01057778527984	1.01357413107288	3093.81560128484	3159.34693225477	4449.364385702	0.996177521443973	0.00310343722601314	0.000777784624252842	0.996837094756638	0.99690695045333	0.997808035305552	438	63400	344	240	164	105	79	45	1	1	1	0	0	0	63349	63453	63529	63588	63614	63648	144	144	144	145	145	145
CD2_BENIGN_OTHERDIGESTIVE	60_70	UKBB	ST19_COMPLICATIO_INTERNAL_ORTHOPA_PROSTHET_DEVICES_IMPLANTS_GRAFTS	-13.5281161121222	1.63317910227724	1.90006105628004	-13.5210356367117	-13.5210798343642	-13.5103762508863	2652.49128399873	1.00997597064851	1.01036583639873	2611.86138101171	2733.84471099308	4895.15320670535	0.995930682881554	0.105868031507222	0.0600307895306028	0.995869544427782	0.996053829678045	0.99779788160235	1324	63743	1036	913	721	523	342	132	2	2	1	0	0	0	63884	64007	64199	64397	64578	64788	145	145	146	147	147	147
CD2_BENIGN_OTHERDIGESTIVE	60_70	UKBB	ST19_COMPLICATIO_OTHER_INTERNAL_PROSTHET_DEVICES_IMPLANTS_GRAFTS	3.71247375822757	-12.6763141786786	-12.6676250004575	-12.6587232199351	-12.6471234889255	-12.6654358433522	0.724357197270248	2010.22733215422	2440.66102555382	2801.97015992018	2924.37668318023	4839.91346198624	2.97225881499322e-07	0.994968644501841	0.995858803445137	0.996395334396149	0.996549379848039	0.99791204031626	657	63302	518	374	258	200	129	67	2	0	0	0	0	0	63292	63436	63552	63610	63681	63743	147	149	149	149	149	149
CD2_BENIGN_OTHERDIGESTIVE	60_70	UKBB	ST19_COMPLICATIO_PROCED_NOT_ELSEW_CLASSIFIED	2.08038021135462	1.49480405222562	1.81594585917456	-13.5759481102672	1.54800650145671	-13.55787463779	0.722686095441264	0.71983545220087	0.720438703238942	1877.43550252058	1.00765312946622	3172.59878883551	0.00399346464948648	0.0378392946643484	0.0117151218223116	0.994230456927956	0.124477227826536	0.996590307616778	2970	65119	2297	1916	1449	1010	669	313	7	5	3	1	1	0	65627	66008	66475	66914	67255	67611	158	160	162	164	164	165
CD2_BENIGN_OTHERDIGESTIVE	60_70	UKBB	ST19_COMPLICATIO_SURGI_MEDICAL_CARE_NOT_ELSEW_CLASSIFIED	1.62698310024255	1.65890155557188	1.74879698670583	0.73281106334782	0.817477263621976	-12.4501626970996	0.594885126781498	0.464044608050618	0.515893417147971	1.00782167560457	1.00660975887754	1228.33844294325	0.00623891076976071	0.00035039501091315	0.000699330093306559	0.467150158622297	0.416728850575468	0.991912959685035	5504	67100	4289	3506	2616	1849	1243	576	11	9	5	2	1	0	68131	68914	69804	70571	71177	71844	173	175	179	182	183	184
CD2_BENIGN_OTHERDIGESTIVE	60_70	UKBB	ST19_DISLO_SPRAIN_STRAIN_JOINTS_LIGAM_SHOUL_GIRDLE	-11.0390074858842	-11.035672287449	-11.0546393627853	-11.0692201211021	-11.0499970225781	-11.0740109775843	2354.11648115905	1938.38577676485	2025.24591295542	2563.05922675606	2578.14676674391	4135.53586879825	0.996258544795487	0.995457485772377	0.995644833934833	0.996554144247795	0.996580258679807	0.997863451773583	105	70094	73	59	55	38	29	14	0	0	0	0	0	0	69939	69953	69957	69974	69983	69998	187	187	187	187	187	187
CD2_BENIGN_OTHERDIGESTIVE	60_70	UKBB	ST19_DISLO_SPRAIN_STRAIN_JOINTS_LIGAM_WRIST_HAND_LEVEL	-11.000687008563	-11.00595793393	-11.0072335840704	-11.0088131069493	-10.9717959233755	-11.0050359548908	2684.94990492535	2023.65524850656	2235.73111545156	2380.00419094183	2453.02558080542	3582.8872557348	0.996730943192167	0.995660604429616	0.996071769904143	0.996309363352408	0.996431265351971	0.997549257387731	106	69666	69	64	51	40	30	18	0	0	0	0	0	0	69517	69522	69535	69546	69556	69568	186	186	186	186	186	186
CD2_BENIGN_OTHERDIGESTIVE	60_70	UKBB	ST19_EFFEC_FOREI_BODY_ENTERING_NATURAL_ORIFI	-12.0216055414523	-12.020347191927	-12.0038267219933	-12.0131478229505	-12.0214679858575	-11.995151623018	2883.65912966393	2186.39512897773	2664.12135956169	3104.22590105594	3307.77932386554	3889.61124550662	0.996673731102474	0.995613418179554	0.996404955213218	0.996912247511906	0.997100253175877	0.997539411907734	224	71415	169	131	97	76	45	25	0	0	0	0	0	0	71278	71316	71350	71371	71402	71422	192	192	192	192	192	192
CD2_BENIGN_OTHERDIGESTIVE	60_70	UKBB	ST19_FOREI_BODY_ALIME_TRACT	-11.0473672177273	-11.0440414710142	-11.0298981905572	-11.0048477774807	-11.0099427081507	-10.9942419862579	2504.40975122906	1927.96387554062	2164.40367604589	2475.68621354386	2524.06825844416	3482.63375169863	0.996480410144452	0.995429467274465	0.995933962097906	0.996453278621935	0.996519652186358	0.997481181773998	108	71298	79	68	51	44	29	12	0	0	0	0	0	0	71137	71148	71165	71172	71187	71204	190	190	190	190	190	190
CD2_BENIGN_OTHERDIGESTIVE	60_70	UKBB	ST19_FOREI_BODY_RESPI_TRACT	-10.9966747693302	-10.9861950175481	-10.961101428468	-10.9996891708309	-11.0168374666574	-10.9922558508597	2645.32542428395	1909.49616749462	2527.86037037757	3165.08020514811	4163.06707586491	3767.95058456878	0.996683186247111	0.995409434606277	0.996540289054033	0.997227095704595	0.997888538881625	0.997672331790337	100	71334	80	56	39	27	11	11	0	0	0	0	0	0	71162	71186	71203	71215	71231	71231	192	192	192	192	192	192
CD2_BENIGN_OTHERDIGESTIVE	60_70	UKBB	ST19_FRACT_FEMUR	-12.5089726380536	2.08123925564334	-12.5296768053643	-12.5327145129633	-12.5263735580824	-12.5224046045617	1900.3875248673	1.00719521746905	1880.866778297	2290.533534088	2690.82766686322	4116.44051778962	0.994748100618001	0.0387934370283673	0.994684811360113	0.995634375409942	0.996285691540484	0.997572801587987	670	70567	567	459	300	189	113	42	1	1	0	0	0	0	70484	70592	70751	70862	70938	71009	185	185	186	186	186	186
CD2_BENIGN_OTHERDIGESTIVE	60_70	UKBB	ST19_FRACT_FOOT_ANKLE	-11.9881415415714	-11.995503705259	-11.9825474926535	-11.9986586094054	-11.9959951833103	-12.0062213334798	2950.09569050016	2249.87698895851	2482.92816813688	3062.21117796934	2841.73699826199	4310.84925386174	0.996757689333816	0.99574599771102	0.99614944457321	0.996873657823957	0.996631851952791	0.997777800686862	197	71049	132	121	95	70	59	26	0	0	0	0	0	0	70923	70934	70960	70985	70996	71029	191	191	191	191	191	191
CD2_BENIGN_OTHERDIGESTIVE	60_70	UKBB	ST19_FRACT_FOREA	-14.4577878129661	-14.4571245304406	-14.4599529502349	-14.4602254946542	1.90948878755967	-14.4677041850095	3556.84205946064	2633.42710150098	3015.26461782944	3669.58999509985	1.00715396142894	5264.39148192564	0.99675678207793	0.995619754004836	0.996173692710471	0.996855899208321	0.0579699083484316	0.997807240721312	1569	69707	1164	1086	818	572	412	203	0	1	1	1	1	0	69927	70005	70273	70519	70679	70888	185	184	184	184	184	185
CD2_BENIGN_OTHERDIGESTIVE	60_70	UKBB	ST19_FRACT_LOWER_LEG_INCLU_ANKLE	-13.9663278261643	-13.9658599085227	-13.9685219722865	-13.9634062723513	-13.9661432225949	-13.9863135720849	3426.38350374334	2402.06146644372	2743.05972701767	3251.37972037247	3243.18605273822	5138.32867399357	0.996747741029628	0.995361034105498	0.995936938689263	0.99657340790932	0.996564077598616	0.997828194615492	1101	69501	794	770	599	418	303	147	0	0	0	0	0	0	69618	69642	69813	69994	70109	70265	190	190	190	190	190	190
CD2_BENIGN_OTHERDIGESTIVE	60_70	UKBB	ST19_FRACT_LUMBAR_SPINE_PELVIS	-12.9842504510117	-12.9935075778977	-13.0146932874969	-13.0161911540509	-13.0178099892093	-13.0161027638556	3246.62858638002	2535.7963519409	3226.48355197223	4232.58575810081	4344.37968664265	9037.25745309245	0.996809026633003	0.995911630004355	0.996781575200822	0.997546322227928	0.997609165217678	0.998850830143937	370	70770	303	241	154	96	68	25	0	0	0	0	0	0	70645	70707	70794	70852	70880	70923	192	192	192	192	192	192
CD2_BENIGN_OTHERDIGESTIVE	60_70	UKBB	ST19_FRACT_NECK	-10.5745095163241	3.9156642695928	-10.5934142797392	-10.6445031245119	-10.6265569364909	-10.6302072121234	1747.44515706984	1.00714532687298	1810.97682224235	2244.93265219574	2579.90609250955	4843.03010518964	0.995171701754071	0.000101121902444632	0.995332754459482	0.996216789457803	0.996713546371401	0.998248684972432	113	71363	92	76	44	30	16	8	1	1	0	0	0	0	71190	71206	71238	71252	71266	71274	193	193	194	194	194	194
CD2_BENIGN_OTHERDIGESTIVE	60_70	UKBB	ST19_FRACT_RIBS_STERNUM_THORACIC_SPINE	-12.2060968448763	2.32010460470105	-12.2133683936278	-12.2199332665194	-12.2077606035673	-12.2020585077955	1852.735192999	1.0074360602463	1779.61781071027	2270.79731042661	2388.74041991346	3627.57809211539	0.994743455078967	0.0212799959578642	0.994524227886435	0.995706332315843	0.995922394402	0.997316166465075	552	70916	425	358	233	146	98	51	1	1	0	0	0	0	70853	70920	71045	71132	71180	71227	189	189	190	190	190	190
CD2_BENIGN_OTHERDIGESTIVE	60_70	UKBB	ST19_FRACT_SHOUL_UPPER_ARM	-12.546554943217	2.12201356797474	-12.5522109164963	-12.5549768094879	-12.5648557649807	-12.579608387161	2012.00381088272	1.00779697119785	1777.95758131963	2197.70280716077	2209.1066683271	3595.91512266735	0.995024543419049	0.035239434829139	0.994367057907767	0.995441891579955	0.995461853194517	0.997208762026303	710	70590	525	461	347	234	165	81	1	1	0	0	0	0	70584	70648	70762	70875	70944	71028	190	190	191	191	191	191
CD2_BENIGN_OTHERDIGESTIVE	60_70	UKBB	ST19_FRACT_SKULL_FACIAL_BONES	-12.2157280777366	2.68911944420777	-12.2081106798923	-12.2110880444856	3.3983065179501	-12.2069881919984	2203.35275634035	1.00766462456881	2048.81853798681	2396.44060669949	1.00819287576809	3810.35808269249	0.995576427391214	0.00761533344764402	0.995245745190538	0.995934388512495	0.000749799448792636	0.997443875210504	426	67661	319	258	191	135	103	45	1	2	1	1	1	0	67591	67652	67719	67775	67807	67865	176	175	176	176	176	177
CD2_BENIGN_OTHERDIGESTIVE	60_70	UKBB	ST19_FRACT_WRIST_HAND_LEVEL	-13.1740318835518	-13.1740877993361	2.77080094913156	-13.1674153455207	-13.1878377661866	-13.2209843256224	3664.01253989741	2613.71923039258	1.00865937507794	3320.56952484743	3208.99135468811	4977.40212215013	0.997131195954999	0.995978391011454	0.0060140653689719	0.996836069897776	0.996720981342137	0.997880660109672	493	69854	317	294	252	200	163	78	1	1	1	0	0	0	69843	69866	69908	69960	69997	70082	186	186	186	187	187	187
CD2_BENIGN_OTHERDIGESTIVE	60_70	UKBB	ST19_INJURI_ABDOMEN_LOWER_BACK_LUMBAR_SPINE_PELVIS	-12.999798397641	-13.0017807366434	-13.0172146503709	-13.0200690049375	-13.0210389663632	-13.0200803694683	2455.19023710168	1910.62555769609	2344.50191225387	2972.02131445728	3178.311615103	5724.85282659039	0.995775362001089	0.994570448403223	0.995569983894253	0.996504574593859	0.99673120255261	0.998185366075573	693	71114	544	444	305	200	131	58	0	0	0	0	0	0	71071	71171	71310	71415	71484	71557	192	192	192	192	192	192
CD2_BENIGN_OTHERDIGESTIVE	60_70	UKBB	ST19_INJURI_ANKLE_FOOT	-12.9866985418068	-12.9856675451456	-12.9772892148002	-12.9872318243751	-12.9891233525364	-12.9849422287884	3419.86491218041	2602.38235290372	2794.10963096522	3533.13941836961	3273.95550659937	5302.05573877409	0.99697009629779	0.996018640136618	0.996294225049622	0.997067115899556	0.996834473232095	0.998045951404314	407	71248	280	252	206	144	113	52	0	0	0	0	0	0	71183	71211	71257	71319	71350	71411	192	192	192	192	192	192
CD2_BENIGN_OTHERDIGESTIVE	60_70	UKBB	ST19_INJURI_ELBOW_FOREA	-14.4656586404598	-14.4616421301045	-14.4640648670345	-14.4641423136259	1.81472877025438	-14.4706011947052	3327.37312714789	2475.83577263292	2834.07821735274	3430.16047676701	1.00696798854053	5053.443476451	0.996531230826215	0.995339490812304	0.995927916218556	0.996635527196287	0.0715184646968395	0.997715250293424	1809	70128	1342	1235	924	652	464	229	0	1	1	1	1	0	70407	70514	70825	71097	71285	71520	188	187	187	187	187	188
CD2_BENIGN_OTHERDIGESTIVE	60_70	UKBB	ST19_INJURI_HEAD	-14.200567876842	2.09762950774503	-14.1997911451476	-14.1973295247791	1.84946798796687	2.69485720065233	2515.87734585621	0.589577917323796	2404.39285294772	2912.22696346533	1.00649708793828	1.00655899243691	0.995496460222969	0.000373903405943028	0.995287904700151	0.996110267055252	0.0661317806938244	0.00742188497720369	2106	70136	1645	1323	941	642	437	210	3	4	1	1	1	1	70407	70729	71111	71410	71615	71842	187	186	189	189	189	189
CD2_BENIGN_OTHERDIGESTIVE	60_70	UKBB	ST19_INJURI_HIP_THIGH	-13.4982184190756	1.74310244707814	-13.516421210513	-13.5163370374183	-13.5156553405089	-13.5104989662229	2646.11545143871	1.00714853124425	2536.28538949884	3071.40735566665	3420.73657908822	5559.94813702316	0.995929892869848	0.0834998841655928	0.995747918275221	0.996488762126583	0.996847490469437	0.998061167539777	945	70893	787	640	431	280	179	66	1	1	0	0	0	0	70864	71011	71220	71371	71472	71585	186	186	187	187	187	187
CD2_BENIGN_OTHERDIGESTIVE	60_70	UKBB	ST19_INJURI_INVOLVI_MULTIPLE_BODY_REGIONS	-10.9916372999073	-11.0032030279097	-11.0123631627381	-10.9903122583775	-11.0198840497468	-11.0071173195058	2225.81248717667	1856.42205375214	2540.63361190191	2938.50476581976	2721.96947513984	3651.72306379021	0.996059855848065	0.995270884444425	0.996541584354828	0.997015836037636	0.996769775926373	0.99759499953421	103	71515	82	66	41	30	22	13	0	0	0	0	0	0	71342	71358	71383	71394	71402	71411	194	194	194	194	194	194
CD2_BENIGN_OTHERDIGESTIVE	60_70	UKBB	ST19_INJURI_KNEE_LOWER_LEG	-14.0043529056291	-13.9973289447715	-13.9953454824868	-13.9903720294544	-13.9933154407293	-14.0144673472181	2779.56723082465	2001.57632122941	2305.03774232628	2742.30348766916	2749.47349667843	4230.04029760275	0.995980018195075	0.994420316871919	0.99515556675298	0.995929460954904	0.995939221760904	0.997356548429533	1666	70129	1218	1127	864	608	442	220	0	0	0	0	0	0	70387	70478	70741	70997	71163	71385	190	190	190	190	190	190
CD2_BENIGN_OTHERDIGESTIVE	60_70	UKBB	ST19_INJURI_NECK	-11.2326326720788	3.2969334895375	-11.2365962715591	-11.2452489805877	-11.2383834698772	-11.1921087771753	1870.3718139989	1.00737234948876	1730.10178704922	2039.69948023515	2162.94715314609	3617.81767953907	0.995208284125307	0.00106485829959094	0.994817967521798	0.995601133805235	0.9958543174301	0.997531662083835	216	71435	161	136	95	70	45	25	1	1	0	0	0	0	71295	71320	71361	71386	71411	71431	194	194	195	195	195	195
CD2_BENIGN_OTHERDIGESTIVE	60_70	UKBB	ST19_INJURI_SHOUL_UPPER_ARM	-13.5129825225489	1.81422162460694	-13.5205259137172	-13.5275876672254	-13.532223483177	-13.5429168648877	2749.2938507544	1.00775382940276	2462.74832301852	3051.75050469585	3054.69332535088	4911.51488231298	0.996078354188547	0.0718191684408802	0.995619623577199	0.996463204321211	0.996465400704578	0.997799931214545	992	70911	729	620	480	329	231	115	1	1	0	0	0	0	70980	71089	71229	71380	71478	71594	193	193	194	194	194	194
CD2_BENIGN_OTHERDIGESTIVE	60_70	UKBB	ST19_INJURI_THORAX	-12.6002747087165	2.06525698904012	-12.5960266016204	-12.5986576131204	-12.5782813825992	-12.5831813259015	1997.96217561244	1.00752178015623	1849.00472574071	2300.59088335481	2355.84979763139	3607.52364671877	0.994968123955446	0.0403801879633246	0.994564590734094	0.995630590286407	0.995739979329511	0.997216953586271	727	71112	554	473	321	211	144	74	1	1	0	0	0	0	71094	71175	71327	71437	71504	71574	190	190	191	191	191	191
CD2_BENIGN_OTHERDIGESTIVE	60_70	UKBB	ST19_INJURI_WRIST_HAND	-14.1929730456028	-14.1903903330723	2.3644185479501	-14.1987724929384	-14.2015937502823	-14.212221199148	3519.61932544428	2530.83644907413	0.7187667219633	3177.65480947258	3206.63551246728	4885.17231206139	0.996782514719213	0.995526287746829	0.00100347985097064	0.996434809840897	0.996466328865364	0.997678752119877	1397	70431	947	888	735	575	430	210	2	2	2	0	0	0	70692	70751	70904	71064	71209	71429	187	187	187	189	189	189
CD2_BENIGN_OTHERDIGESTIVE	60_70	UKBB	ST19_INJURY_MUSCLE_TENDON_LOWER_LEG_LEVEL	-12.0710409288976	-12.0617868783803	-12.0658771629376	-12.080241310139	-12.101155381241	-12.0927422580085	3902.36520554902	2890.5379301644	3346.10916536636	3925.06761404082	3658.41018180873	4329.63392794457	0.997531937344776	0.996670555505988	0.99712288040775	0.997544342222044	0.997360791447705	0.997771497553533	112	68891	76	68	53	39	33	25	0	0	0	0	0	0	68737	68745	68760	68774	68780	68788	190	190	190	190	190	190
CD2_BENIGN_OTHERDIGESTIVE	60_70	UKBB	ST19_INJURY_MUSCLE_TENDON_WRIST_HAND_LEVEL	-12.0713113357426	-12.0507829846261	-12.0526848097495	-12.0534546126932	-12.0557160419818	-12.0308645634721	3376.21552146698	2357.59386111834	2466.20453993052	2599.67387827169	2637.48553966403	3767.19506127548	0.997147251897413	0.995921650468146	0.996100642631434	0.996300601024364	0.996352952060144	0.997451890699821	188	69676	126	121	102	90	72	34	0	0	0	0	0	0	69552	69557	69576	69588	69606	69644	186	186	186	186	186	186
CD2_BENIGN_OTHERDIGESTIVE	60_70	UKBB	ST19_INJURY_NERVES_WRIST_HAND_LEVEL	-12.0547073326547	-12.0466669024635	-12.0364936228582	-12.0172436756612	-12.0540872076281	-12.0742330692652	4456.15883985889	3211.73038672612	3239.74553057661	3512.94803028079	3363.10788513714	6852.21675461388	0.997841582070945	0.997007274635321	0.997035659052953	0.997270567509451	0.997140219756991	0.998594055105225	104	69642	67	73	63	51	40	15	0	0	0	0	0	0	69493	69487	69497	69509	69520	69545	186	186	186	186	186	186
CD2_BENIGN_OTHERDIGESTIVE	60_70	UKBB	ST19_INJURY_OTHER_UNSPE_INTRAT_ORGANS	-12.0636072004908	-12.0756748934798	-12.079678405539	-12.0887496563617	-12.069676293368	-12.0608598840717	2927.46575390136	2221.74008450741	2540.59625127993	3219.73820908777	3265.48610571925	4771.26789254774	0.996712057629284	0.99566333290421	0.996206342279017	0.997004289348314	0.997050917955368	0.997983101376859	201	70368	148	130	94	63	45	22	0	0	0	0	0	0	70232	70250	70286	70317	70335	70358	189	189	189	189	189	189
CD2_BENIGN_OTHERDIGESTIVE	60_70	UKBB	ST19_INJURY_POISO_CERTA_OTHER_CONSE_EXTER_CAUSES	0.933781834223775	1.37405857596739	1.18213124875359	-0.0925382172525975	1.02397152278499	1.47363094227878	0.596080805991929	0.378116595205816	0.46706414774156	1.00894721459278	0.590533284985702	0.718012252905388	0.117223268834915	0.000279109894524655	0.0113743478658105	0.926922413394017	0.0829220473303625	0.0401331585489684	12554	60689	9328	8045	6233	4539	3229	1583	16	16	8	4	3	2	63755	65038	66850	68544	69854	71500	144	144	152	156	157	158
CD2_BENIGN_OTHERDIGESTIVE	60_70	UKBB	ST19_INTRACRATRAUMA	-14.0502544320067	-14.0460509739761	-14.0341689512535	-14.0390788563713	-14.0432350091447	-14.096080909633	7634.04872976558	6051.60349274481	7171.32270575388	8829.34946089955	10726.2807494002	21208.0466395038	0.998531516479061	0.998148074776674	0.998438553103532	0.998731326741914	0.998955380950932	0.99946968032046	343	19251	284	206	149	90	51	21	0	0	0	0	0	0	19279	19357	19414	19473	19512	19542	31	31	31	31	31	31
CD2_BENIGN_OTHERDIGESTIVE	60_70	UKBB	ST19_INTRACR_INJURY	-12.0272168077835	-12.024183804124	-12.0158001494005	-12.0191534451792	-12.019315821754	-12.0431636864875	2179.02784135656	1760.42619707461	2066.65685469267	2647.6171333757	3145.39097501193	5622.34176925331	0.99559607193048	0.994550276499368	0.995361026002488	0.996377926434746	0.996951093437027	0.998290917305471	343	67805	284	206	149	90	51	21	0	0	0	0	0	0	67688	67766	67823	67882	67921	67951	176	176	176	176	176	176
CD2_BENIGN_OTHERDIGESTIVE	60_70	UKBB	ST19_OPEN_WOUND_FOREA	-11.0329853583425	-11.022020444024	-11.0423781452374	-11.0192820789269	-11.0700911897354	-11.0706296892681	2288.3379101454	1784.70364453923	2209.46967561405	2405.51959009277	3061.45334581457	4236.68824586314	0.996153096737888	0.995072434538524	0.996012388648534	0.996345037334462	0.997114888060922	0.997915099260829	122	69078	89	74	54	39	23	14	0	0	0	0	0	0	68926	68941	68961	68976	68992	69001	185	185	185	185	185	185
CD2_BENIGN_OTHERDIGESTIVE	60_70	UKBB	ST19_OPEN_WOUND_HEAD	-13.5554934952852	1.88206388887356	-13.5501691344785	-13.5575226149962	-13.5603499758657	-13.560610183611	2928.68615064218	1.00736833860384	2845.93113224627	3326.67463838141	3434.72164855168	5215.87270383775	0.9963069855219	0.0617205955133834	0.996201092226728	0.996748311990432	0.996849943930041	0.997925603264149	851	68449	668	553	368	258	182	89	1	1	0	0	0	0	68451	68566	68751	68861	68937	69030	180	180	181	181	181	181
CD2_BENIGN_OTHERDIGESTIVE	60_70	UKBB	ST19_OPEN_WOUND_LOWER_LEG	-12.0283709607508	-12.0152138769769	-12.0039854589096	-12.0016565782528	-12.0037480480967	-12.0773854571055	3406.02973371822	2499.4539690885	3044.09898513203	3641.05654727285	3948.92311167033	9277.39807723745	0.997182281928539	0.996164475584184	0.9968536601832	0.997370016361128	0.997574632319025	0.998961308268863	140	69063	113	93	67	48	30	9	0	0	0	0	0	0	68900	68920	68946	68965	68983	69004	190	190	190	190	190	190
CD2_BENIGN_OTHERDIGESTIVE	60_70	UKBB	ST19_OPEN_WOUND_WRIST_HAND	-13.2126866819636	-13.2127742443889	3.09651753306104	-13.222072483563	-13.2187088362167	-13.2024239766353	3095.75069443732	2247.88988353503	0.71909697647716	2873.73335260789	2986.11864374926	4421.71670808056	0.996594633177866	0.995310176024183	1.66143305988305e-05	0.996328939055726	0.996468000603356	0.997617668588997	666	69984	449	425	347	267	194	89	2	2	2	0	0	0	70012	70036	70114	70194	70267	70372	187	187	187	189	189	189
CD2_BENIGN_OTHERDIGESTIVE	60_70	UKBB	ST19_OTHER_COMPLICATIO_SURGI_MEDICAL_CARE_NOT_ELSEW_CLASSIFIED	5.10073885311765	3.76310998486765	-11.2856045548148	-11.263465579047	-11.2585824967683	-11.2922173521931	0.732631474526348	1.01433779137393	2320.03051416917	2487.51715997578	2390.35000665376	3690.32053904744	3.34960483473054e-12	0.000207326424381333	0.996118769099509	0.996387194942069	0.996241966276016	0.997558512403784	178	62886	121	114	86	66	52	27	2	1	0	0	0	0	62798	62805	62833	62853	62867	62892	143	144	145	145	145	145
CD2_BENIGN_OTHERDIGESTIVE	60_70	UKBB	ST19_OTHER_UNSPE_EFFEC_EXTER_CAUSES	3.61727919465327	-12.61647082147	-12.6210881418729	-12.6136237715639	-12.5882251262968	-12.5758415492105	1.00990827127165	2491.18042656711	2964.13642027291	3482.51103749037	3203.58699973181	4187.3366787901	0.000341248252327379	0.995959166931056	0.996602672916307	0.997110075589222	0.996864787929863	0.997603714366271	289	71358	209	172	135	99	77	43	1	0	0	0	0	0	71244	71281	71318	71354	71376	71410	193	194	194	194	194	194
CD2_BENIGN_OTHERDIGESTIVE	60_70	UKBB	ST19_OTHER_UNSPE_INJURI_HEAD	-12.1926683872231	2.8082764399072	-12.1897179488781	-12.1690669811034	-12.1804198281263	-12.1942445654432	2391.93671764036	1.00796885733158	2018.01056300373	2611.30991806607	2888.15759381417	4084.64154030378	0.995932877462799	0.00533505907446625	0.995180437216278	0.996281760562722	0.996635038151492	0.997618007621758	342	67796	258	216	175	111	77	40	1	1	0	0	0	0	67702	67744	67785	67849	67883	67920	177	177	178	178	178	178
CD2_BENIGN_OTHERDIGESTIVE	60_70	UKBB	ST19_POISO_DRUGS_MEDICAM_BIOLO_SUBST	-12.5812653850364	-12.5866577104254	-12.5847711841605	-12.5969739777397	-12.5861673821668	3.76396028560773	2850.34939928191	2160.5230789986	2392.28770615702	2688.27291826775	2667.38414032283	1.00724293748925	0.996478198492924	0.995351753864555	0.995802700364611	0.996261207632962	0.99623516117627	0.000186307273157559	440	71211	287	244	198	167	122	87	0	0	0	0	0	1	71169	71212	71258	71289	71334	71369	195	195	195	195	195	194
CD2_BENIGN_OTHERDIGESTIVE	60_70	UKBB	ST19_POISO_NARCOT_PSYCHOD_HALLUCINOG	-10.996523254132	-11.023791662419	-11.0160154124673	-11.011811012456	-11.0173117590655	-10.9974732382164	2390.74879167464	1904.83970804009	2349.03700122592	2992.18253462489	2770.78864981229	3595.3748757622	0.99633005139645	0.995382464973853	0.99625826396184	0.997063636974461	0.996827430417326	0.997559447700195	118	70992	84	65	45	36	27	18	0	0	0	0	0	0	70833	70852	70872	70881	70890	70899	193	193	193	193	193	193
CD2_BENIGN_OTHERDIGESTIVE	60_70	UKBB	ST19_SEQUEL_INJURI_HEAD	-11.060255252504	-11.0606156597685	-11.0445672384848	-11.0275238304248	-11.0194044882323	-11.0813842921523	2609.71855257488	1951.99880599308	1957.76921140853	2448.09132498009	2467.66784248396	3694.53935224493	0.996618493408778	0.995478968933532	0.995498834649811	0.996405909713021	0.996437047426531	0.997606832316856	107	71044	73	65	59	36	32	14	0	0	0	0	0	0	70885	70893	70899	70922	70926	70944	193	193	193	193	193	193
CD2_BENIGN_OTHERDIGESTIVE	60_70	UKBB	ST19_SEQUEL_INJURI_LOWER_LIMB	-12.0005880529116	-12.0053304770026	-12.0067825426726	-11.9980721971338	-11.9764970226401	-11.9990569305486	3721.91396878054	2974.22639816964	3008.9039389498	3075.34121144267	2806.71593289569	3895.88769112175	0.997427380799865	0.996779383765294	0.996816116039039	0.996887157677005	0.99659536864559	0.99754257620036	136	71016	85	76	74	65	55	30	0	0	0	0	0	0	70874	70883	70885	70894	70904	70929	193	193	193	193	193	193
CD2_BENIGN_OTHERDIGESTIVE	60_70	UKBB	ST19_SEQUEL_INJURI_POISO_OTHER_CONSE_EXTER_CAUSES	-13.0237772497957	-13.0183360571839	-13.0187455376315	-13.0043783887118	-12.9920016120102	-13.015565305765	3213.58800624994	2497.41718824003	2592.50647493398	2928.76732832645	2740.88502647247	4231.81245047207	0.996766404926539	0.995840870177457	0.995993293552464	0.996457226716455	0.996217981206084	0.997545991851889	467	71198	322	293	261	199	166	74	0	0	0	0	0	0	71150	71179	71211	71273	71306	71398	193	193	193	193	193	193
CD2_BENIGN_OTHERDIGESTIVE	60_70	UKBB	ST19_SEQUEL_INJURI_UPPER_LIMB	-11.9936596726618	-11.9756430305334	-11.9878115253987	-11.9853217826136	-11.9729342642574	-11.9883014655873	3376.94135115796	2556.45125897415	2823.79355622964	3258.65270947634	3040.96960720452	4828.92880679431	0.997166212034291	0.996262339952976	0.99661276194131	0.997065387907649	0.996858569486136	0.998019173359821	145	71037	103	94	83	64	46	22	0	0	0	0	0	0	70886	70895	70906	70925	70943	70967	193	193	193	193	193	193
CD2_BENIGN_OTHERDIGESTIVE	60_70	UKBB	ST19_SUPERF_INJURY_ABDOMEN_LOWER_BACK_PELVIS	-12.0109565872035	-12.002165079848	-12.003074326023	-11.9826249211412	-12.0179941148241	-12.0074571404852	2983.1634002738	2299.10264661413	2652.40906418068	3544.35913365686	3836.69450710842	6990.28372723348	0.99678752731799	0.995834766781056	0.996389306940409	0.997302549530259	0.997500724580125	0.998629446195703	178	70379	140	115	86	51	30	15	0	0	0	0	0	0	70226	70251	70280	70315	70336	70351	191	191	191	191	191	191
CD2_BENIGN_OTHERDIGESTIVE	60_70	UKBB	ST19_SUPERF_INJURY_FOREA	-11.0209929337638	-11.0025018773838	-10.9868441314779	-11.017882763315	-10.9626826653957	-10.9840978694812	2257.74892033963	1900.35733307815	2364.37581575986	3183.06427107096	3909.26886652662	6392.55114743922	0.996105215639602	0.995380512295845	0.996292382244008	0.997238201856352	0.997762511590264	0.998629023438416	104	69096	86	67	38	22	18	6	0	0	0	0	0	0	68930	68949	68978	68994	68998	69010	184	184	184	184	184	184
CD2_BENIGN_OTHERDIGESTIVE	60_70	UKBB	ST19_SUPERF_INJURY_HEAD	-12.5795956081481	1.96579045270346	-12.5925325067167	-12.5907751629826	-12.593706062036	3.8732828600563	1770.30231758524	1.00710696904215	1765.58135934322	2251.7270823927	2314.94181418055	1.00681074359799	0.994330357843697	0.0509479135184134	0.994309351968933	0.995538565557025	0.995659383745839	0.000119533276476778	816	68629	648	512	350	229	147	64	1	1	0	0	0	1	68615	68751	68913	69034	69116	69199	181	181	182	182	182	181
CD2_BENIGN_OTHERDIGESTIVE	60_70	UKBB	ST19_SUPERF_INJURY_HIP_THIGH	-11.0370853367593	-11.0318273267848	-11.025435841347	-11.0197157933881	-11.0357178421655	-11.0920665201306	2289.74911143755	1848.89659345135	2153.72993261096	2743.13414084813	2793.92030929494	5210.57011864379	0.996154038955238	0.99523928352476	0.995915464386841	0.99679474754206	0.996848440537747	0.9983014945125	113	69487	92	66	50	30	22	9	0	0	0	0	0	0	69326	69352	69368	69388	69396	69409	182	182	182	182	182	182
CD2_BENIGN_OTHERDIGESTIVE	60_70	UKBB	ST19_SUPERF_INJURY_LOWER_LEG	-12.0195317471716	-12.0001746740202	-12.0005756684081	-11.983245070811	-11.9768602885821	-11.9802520529317	2464.75464918144	1936.54215826901	2406.00511828849	3047.05709496853	3214.43436785068	5238.0554018357	0.996109080957845	0.995055778784989	0.996020359943173	0.996862145576495	0.997027119329061	0.998175114793488	244	69222	198	162	103	65	47	19	0	0	0	0	0	0	69078	69114	69173	69211	69229	69257	190	190	190	190	190	190
CD2_BENIGN_OTHERDIGESTIVE	60_70	UKBB	ST19_SUPERF_INJURY_THORAX	-10.9954531961708	-10.9883172380492	-10.9650769954198	-10.9760151036013	-10.9631077737727	-11.0285730890109	2576.57089262568	1962.56667284362	2270.30537412102	2730.33834802941	2677.99416495448	4427.19025232729	0.996595057507984	0.995532705722666	0.996146407558783	0.996792496648357	0.996733648596777	0.998012391925158	100	70288	72	63	48	32	24	12	0	0	0	0	0	0	70127	70136	70151	70167	70175	70187	189	189	189	189	189	189
CD2_BENIGN_OTHERDIGESTIVE	60_70	UKBB	ST19_SUPERF_INJURY_WRIST_HAND	-10.9902515832734	-10.9939224113799	-10.992848837015	-11.0004828013411	-11.0256514461053	-11.0858453674201	2083.46610055004	1643.03614176031	2280.59824438893	2739.33573946479	2694.91941301645	3407.98037166287	0.995791190752373	0.994661215736085	0.996154083506929	0.996795905053962	0.996735645423307	0.99740455979837	122	69766	96	79	48	33	24	16	0	0	0	0	0	0	69606	69623	69654	69669	69678	69686	186	186	186	186	186	186
CD2_BENIGN_OTHERDIGESTIVE	60_70	UKBB	ST19_TOXIC_EFFECT_ALCOHOL	-11.0193882460336	-11.015651480459	-11.0147929599558	-11.024913533782	-11.0343922472004	-11.020258937728	3432.98161410264	2278.30314140925	2147.79162193325	2325.52774392691	2023.36882237216	2971.47345476769	0.997438907153785	0.996142223640533	0.995908125057663	0.99621738533773	0.995648777684616	0.997040904305692	118	71385	54	54	55	53	47	35	0	0	0	0	0	0	71256	71256	71255	71257	71263	71275	193	193	193	193	193	193
CD2_BENIGN_OTHERDIGESTIVE	60_70	UKBB	ST19_TOXIC_EFFECT_ETHAN	-11.0135736439015	-11.0080442259438	-11.0067337354159	-11.0160368326369	-11.0262461827144	-11.0178799295919	3450.81313927373	2278.51235928825	2184.27134634606	2364.24793880806	2020.35792222713	2946.2074595394	0.997453485570964	0.996145241727977	0.995979407155276	0.996282329885105	0.995645510222231	0.99701617217433	113	71504	52	52	52	50	45	33	0	0	0	0	0	0	71371	71371	71371	71373	71378	71390	194	194	194	194	194	194
CD2_BENIGN_OTHERDIGESTIVE	60_70	UKBB	ST19_TOXIC_EFFEC_SUBST_CHIEF_NONME_SOURCE	-12.0134097391326	-12.0198079652219	-12.0310319247836	-12.034055845668	-12.0281604186529	-12.0244384159359	3635.59213833589	2597.46995677963	2657.18217717236	2917.96738319013	2743.80713008378	3997.60369095562	0.997363484036408	0.9963077975372	0.9963873979333	0.996709435410419	0.996502285948051	0.997600037412675	186	71426	107	99	90	78	62	44	0	0	0	0	0	0	71311	71319	71328	71340	71356	71374	194	194	194	194	194	194
CD2_BENIGN_OTHERDIGESTIVE	60_70	UKBB	ST19_TRAUMAT_SUBAR_HAEMORRHAGE	-13.0243855282922	-13.0444195011291	-13.0375159577751	-13.0620146030953	-13.0792069229718	-13.1462362434349	7308.85171199693	5977.7151835685	7823.56445760402	9681.32631294855	11764.8941743443	20276.0637971998	0.998578169179446	0.99825887779114	0.998670372317419	0.998923497020347	0.999112980111241	0.999482681732445	126	18948	108	76	46	31	15	6	0	0	0	0	0	0	18936	18968	18998	19013	19029	19038	30	30	30	30	30	30
CD2_BENIGN_OTHERDIGESTIVE	60_70	UKBB	ST19_TRAUMAT_SUBDU_HAEMORRHAGE	-13.0469508898198	-13.0334173763944	-13.0068642560026	-13.0188283568678	-13.0415651150164	-13.1334080665197	6576.88867927681	5560.13796502291	6914.175218521	8499.60978892163	8680.71378031159	20694.1420679286	0.998417191720815	0.998129695154844	0.998499029931223	0.998777882944986	0.998801289870522	0.999493627578802	160	19045	140	96	59	35	21	5	0	0	0	0	0	0	19034	19078	19115	19139	19153	19169	31	31	31	31	31	31
CD2_BENIGN_OTHERDIGESTIVE	60_70	UKBB	T1D	-12.0033399893303	-12.0028701951665	-12.0033467100141	-12.0036617392997	-12.0034508196184	-12.0025285116673	4221.91622589775	2838.51625163773	3061.28266378155	3596.89568603588	3867.95067433325	6149.9977596928	0.997731535577551	0.996626097783266	0.996871487696829	0.997337282080643	0.99752392067035	0.998442824455405	176	56300	122	110	92	76	52	20	0	0	0	0	0	0	56239	56251	56269	56285	56309	56341	115	115	115	115	115	115
CD2_BENIGN_OTHERDIGESTIVE	60_70	UKBB	T1D_STRICT	-12.0033399893303	-12.0028701951665	-12.0033467100141	-12.0036617392997	-12.0034508196184	-12.0025285116673	4221.91622589775	2838.51625163773	3061.28266378155	3596.89568603588	3867.95067433325	6149.9977596928	0.997731535577551	0.996626097783266	0.996871487696829	0.997337282080643	0.99752392067035	0.998442824455405	176	56300	122	110	92	76	52	20	0	0	0	0	0	0	56239	56251	56269	56285	56309	56341	115	115	115	115	115	115
CD2_BENIGN_OTHERDIGESTIVE	60_70	UKBB	T1D_WIDE	-13.0062029025275	-13.0059389773422	-13.0056229442292	-13.0064411410444	-13.0061619976365	-13.0059728782286	3562.38084599518	2672.55457993553	3028.29781383506	3603.12729205963	3810.63760827478	5747.8160550914	0.997086941041804	0.996117124407209	0.996573337733194	0.997119830858355	0.997276729835895	0.998194574077731	481	56546	352	305	247	175	127	60	0	0	0	0	0	0	56556	56603	56661	56733	56781	56848	119	119	119	119	119	119
CD2_BENIGN_OTHERDIGESTIVE	60_70	UKBB	T2D	1.74669260233716	0.799132356634414	-14.1479662965402	0.756042822981888	2.70603093127263	1.90463938529781	0.598675027488775	0.722064736051228	1437.5161860763	1.01028409543768	0.430002427719118	1.00874912333453	0.00352739655257534	0.26840969169268	0.992147384672218	0.454251030644549	3.11268636533688e-10	0.0590098437203154	5655	60042	4355	3767	2885	2064	1345	565	6	4	3	4	6	1	61203	61791	62673	63494	64213	64993	133	135	136	135	133	138
CD2_BENIGN_OTHERDIGESTIVE	60_70	UKBB	T2D_INCLAVO	1.57284237741781	0.627198130926742	-14.183872035169	0.586201211542861	2.52924631549849	1.7339876738541	0.594450447576573	0.71913459016978	1343.93716442807	1.00824252275331	0.425342230835772	1.00688133274098	0.00814795952489598	0.383122837022376	0.991579306892079	0.56096487685996	2.74138196787844e-09	0.0850446902645357	5655	66239	4355	3767	2885	2064	1345	565	6	4	3	4	6	1	67369	67957	68839	69660	70379	71159	164	166	167	166	164	169
CD2_BENIGN_OTHERDIGESTIVE	60_70	UKBB	T2D_WIDE	1.75336322072532	0.801961201880437	-14.1504282079881	0.7627912302253	2.70786588152237	1.93464829695026	0.59950270354472	0.722555313281618	1437.0074430227	1.01073626047777	0.430698457619444	1.00909576001024	0.00344792757452212	0.267043874257618	0.992143237818011	0.450435790751238	3.23346567498257e-10	0.0552112814477996	5781	59527	4451	3848	2958	2104	1375	572	6	4	3	4	6	1	60722	61325	62215	63069	63798	64601	129	131	132	131	129	134
CD2_BENIGN_OTHERDIGESTIVE	60_70	UKBB	THROMBOCYTAEMIA	-12.0023990307267	-12.0026434987595	-12.0023082726151	-12.0029122169156	-12.0022096246473	-12.0019267896669	4141.05685441052	3246.52919659905	4378.62853518939	5716.6342117995	5161.01073751911	10497.6483453936	0.997687422363973	0.99705017218688	0.997812912331945	0.998324725537607	0.998144477969483	0.999087781407409	105	46839	83	74	46	26	23	7	0	0	0	0	0	0	46766	46775	46803	46823	46826	46842	95	95	95	95	95	95
CD2_BENIGN_OTHERDIGESTIVE	60_70	UKBB	THYROIDITIS_ILD	-11.9596132271584	-11.9565308480463	-11.9301984828905	-11.94571002676	-11.9439393333392	-11.9319459924042	4013.8855333182	2970.93524917545	3072.21784850132	3570.81904832751	3545.97836907049	5266.81990166352	0.997622658506644	0.99678892173274	0.996901620352919	0.997330786105103	0.9973124859271	0.998192399299452	130	64571	88	82	74	58	41	26	0	0	0	0	0	0	64449	64455	64463	64479	64496	64511	164	164	164	164	164	164
CD2_BENIGN_OTHERDIGESTIVE	60_70	UKBB	THYROID_DISORDER_IBD	3.73123060860612	-14.6974460643642	-14.6866125159112	-14.6731838862052	-14.5686604356831	-14.6342595431608	0.772411540521782	5538.07179858118	6175.88550917476	7384.48701032374	7007.34076614159	12894.1549363535	1.36105036650885e-06	0.997882502799017	0.998102586209733	0.998414581925573	0.998341153763319	0.999094438736068	791	19438	614	504	389	280	179	73	2	0	0	0	0	0	19581	19691	19806	19915	20016	20122	32	34	34	34	34	34
CD2_BENIGN_OTHERDIGESTIVE	60_70	UKBB	THYROTOXICOSIS	4.19106823700482	-14.5737801388114	-14.5628024886427	-14.5438535599432	-14.5361227871313	-14.5775418121532	0.778749175296445	6342.52723489662	7231.17338175724	8552.55919963956	8366.74691442384	14188.7185061805	7.37468183083967e-08	0.998166632400276	0.998393147723058	0.998643176814529	0.998613781170904	0.999180250598736	554	19224	425	356	275	199	134	54	2	0	0	0	0	0	19320	19389	19470	19546	19611	19691	31	33	33	33	33	33
CD2_BENIGN_OTHERDIGESTIVE	60_70	UKBB	TONGUEABNORMALITY	-13.0033476759191	-12.9903950391808	-12.9854933493208	-12.9830550451459	-12.9791005745955	-12.9963097381881	2986.8597710956	2154.49866806136	2246.93561541775	2627.39532745442	2697.31048389556	4092.78204216754	0.996526406202185	0.995189241472303	0.995388890134346	0.99605733598306	0.996160700052774	0.997466384147961	541	71104	387	352	303	233	170	83	0	0	0	0	0	0	71066	71101	71150	71220	71283	71370	192	192	192	192	192	192
CD2_BENIGN_OTHERDIGESTIVE	60_70	UKBB	TRAUMBRAIN_NONCONCUS	-12.0244651965712	-12.0198284387693	-12.0190136960243	-12.0232732703726	-12.0252532479383	-12.0580417969433	2403.07772754311	1928.26247127819	2342.96732174727	2848.62337975695	3322.56244662735	6545.75963741757	0.996007580201647	0.995026417010409	0.995907009322788	0.996632353824688	0.997112246010939	0.998530205740057	277	71423	232	168	117	74	41	15	0	0	0	0	0	0	71274	71338	71389	71432	71465	71491	194	194	194	194	194	194
CD2_BENIGN_OTHERDIGESTIVE	60_70	UKBB	ULCERNAS	-12.2894195024408	-12.2809411414677	3.40309188775757	3.0238073467853	-12.2631786482781	-12.2601377813007	2134.43848120121	1591.80584024183	0.718976106452267	1.00810188428238	2250.89274951778	3412.80938926735	0.995406059255504	0.993844301940785	2.20955743418619e-06	0.00270418065001265	0.995653034775937	0.99713369470924	497	66227	359	320	250	190	118	71	1	1	2	1	0	0	66195	66234	66304	66364	66436	66483	169	169	168	169	170	170
CD2_BENIGN_OTHERDIGESTIVE	60_70	UKBB	ULCERPROCT	-11.0442336583953	-11.0520962049583	-11.0421517539766	-11.0606334042811	4.45891048820091	-11.0622588344169	2654.3813282498	1843.81384786473	1950.37550519497	2145.54959072738	1.00824177044647	3517.78447180711	0.996680206418442	0.995217389146801	0.995482759441641	0.995886802348671	9.75827079152783e-06	0.997490923319758	123	66037	87	87	70	53	34	18	0	0	0	0	1	0	65907	65907	65924	65941	65960	65976	166	166	166	166	165	166
CD2_BENIGN_OTHERDIGESTIVE	60_70	UKBB	VIRALPNEUMONAS	-11.0343024555947	-11.028900964852	-10.9213335183376	-10.8750088874985	-10.8763320191232	-10.8743544337137	1495.68437203661	1596.44430463958	5042.06838769742	7565.49311897069	14179.3784129669	12929.7256512381	0.994113718194038	0.994487925585227	0.998271749624621	0.998853082202928	0.999387980467656	0.999328951075798	297	61454	279	186	10	4	1	1	0	0	0	0	0	0	61319	61412	61588	61594	61597	61597	153	153	153	153	153	153
CD2_BENIGN_OTHERDIGESTIVE	60_70	UKBB	VIT_DEF	-13.5241190864342	1.57503574444551	1.99284186081764	-13.5144582924391	-13.4942922825815	-13.4907666408124	2444.50397041832	1.00886986085342	1.00933698761239	2929.7936694053	3356.85257523704	5642.45405607673	0.995585758541905	0.118479347108541	0.0483354999474517	0.996319556734486	0.996792573331254	0.998092308053642	1415	63177	1106	896	625	423	262	103	2	2	1	0	0	0	63331	63541	63812	64014	64175	64334	153	153	154	155	155	155
CD2_BENIGN_OTHERDIGESTIVE	60_70	UKBB	VOCALCORDDYS	-14.0400051219934	-13.999015929908	-14.0604495712069	-14.0460644124884	-14.0548207470842	-14.0683475094956	10986.7259494239	8407.63054978964	9090.46742920656	14208.943606263	12238.6024498904	15892.8003140518	0.99898037865666	0.998671493300073	0.998765892816291	0.999211261834796	0.999083708939811	0.999293710637139	382	20017	293	242	184	113	82	46	0	0	0	0	0	0	20086	20137	20195	20266	20297	20333	20	20	20	20	20	20
CD2_BENIGN_OTHERDIGESTIVE	60_70	UKBB	VWXY20_ACCIDENTS	-14.4496971062639	1.4418020798758	1.03215099653543	-14.4547036797356	0.998009754449963	1.13647420629336	1525.12337376208	0.428009292865999	0.591532193678398	1578.2981601631	0.716961580127582	1.00683510083792	0.992440599925527	0.000755445971267256	0.0810062590696659	0.992692747186193	0.163922721100056	0.258999502356318	8226	65026	6050	5301	4109	2956	2101	1025	8	9	4	1	2	1	67031	67780	68972	70125	70980	72056	163	162	167	170	169	170
CD2_BENIGN_OTHERDIGESTIVE	60_70	UKBB	VWXY20_COMPLICATIO_MEDICAL_SURGI_CARE	1.44192579302751	1.65443421328595	1.61256091268278	0.602260449593385	0.679605080900744	1.67445375020335	0.594380426551526	0.427896996006065	0.516451457904039	1.00800381379319	1.00702728877499	1.00729724058887	0.0152691807893821	0.000110439687956045	0.00179391434787516	0.550188061211052	0.499763047196325	0.0964479531035807	7133	66137	5676	4533	3222	2221	1487	699	12	11	6	3	2	1	67418	68561	69872	70873	71607	72395	164	165	170	173	174	175
CD2_BENIGN_OTHERDIGESTIVE	60_70	UKBB	VWXY20_DRUGS_MEDICAM_BIOLO_SUBST_CAUSI_ADVER_EFFEC_THERAPE_USE	1.55535974583453	1.93231036747011	1.62319976709235	-13.1952941150751	-13.1966181053889	3.16605139655926	1.01271511108914	0.721448053036197	1.00976968646896	2031.77681058452	2120.51869694227	1.00809952691594	0.124579717285096	0.00739797463189976	0.10794581559586	0.994818206712138	0.995034559284694	0.00168594129816466	2285	62531	1901	1329	875	572	375	159	3	3	2	1	1	1	62765	63337	63791	64094	64291	64507	147	147	148	149	149	149
CD2_BENIGN_OTHERDIGESTIVE	60_70	UKBB	VWXY20_EXTER_CAUSES_MORBIDI_MORTA	0.468754311986934	1.45287354205975	1.49760817559608	-0.110476283662526	0.612120838566543	1.8830088057592	0.722840566047957	0.360505583008787	0.402273613802838	1.00929671383233	0.718344071508442	0.591055373832074	0.516668583491521	5.5753134268991e-05	0.000196979087410498	0.912838695230491	0.394143252445186	0.00144333591284079	13893	60122	10516	8857	6714	4833	3389	1658	16	17	10	4	3	3	63341	65000	67143	69024	70468	72199	142	141	148	154	155	155
CD2_BENIGN_OTHERDIGESTIVE	60_70	UKBB	VWXY20_MISAD_PATIENTS_SURGI_MEDICAL_CARE	-12.5257879941778	-12.5220252696419	4.29288843841952	-12.5295320207507	4.49811806500841	-12.5194845292613	3307.90104721986	2493.86195165121	0.722266054527471	3979.78692866086	1.00899217924672	12109.8935569486	0.996978715860518	0.995993728264016	2.78763748849626e-09	0.997488030435334	8.27160752740801e-06	0.999175128865604	292	60459	249	208	143	84	38	10	2	3	3	1	1	0	60364	60405	60470	60529	60575	60603	136	135	135	137	137	138
CD2_BENIGN_OTHERDIGESTIVE	60_70	UKBB	VWXY20_OTHER_EXTER_CAUSES_ACCIDENTAL_INJURY	-14.4495750624276	1.54086298590272	1.14785785554864	-14.4542310092219	1.13863467795981	1.27696024963058	1592.29487363478	0.428220059050043	0.591622919893752	1674.05972588337	0.716904875811504	1.00686855336016	0.992759547990333	0.000320307626815918	0.0523572229765901	0.993110959968425	0.112226505492716	0.204708967723161	7461	64786	5588	4847	3711	2641	1832	882	8	9	4	1	2	1	66490	67231	68367	69437	70246	71196	161	160	165	168	167	168
CD2_BENIGN_OTHERDIGESTIVE	60_70	UKBB	VWXY20_OTHER_MEDICAL_PROCED_CAUSE_ABNORMAL_REACTION_PATIENT_COMPLICATION_WO_MENTION_MISAD_TIME_PROCED	2.43550988508798	-13.2048308487456	-13.1901950344761	-13.1925735329547	-13.1779546958373	-13.1377374970191	1.00813206273478	2027.91340682057	2485.54347754659	3120.2363501869	3099.53349539451	5005.77274540532	0.0156979265006371	0.994804582792746	0.995765834043796	0.99662649934299	0.996607729862007	0.997905940518687	825	71093	673	494	321	210	148	72	1	0	0	0	0	0	71056	71235	71408	71519	71581	71657	188	189	189	189	189	189
CD2_BENIGN_OTHERDIGESTIVE	60_70	UKBB	VWXY20_OTHER_UNSPE_DRUGS_MEDICAM	-11.0078611888969	-10.9756190734921	-10.9747925053169	-10.9635536121895	-10.9828494829313	-10.9413527718729	2183.78903098215	1742.14408180444	2219.46620290382	2755.2984907464	2996.59073811459	4727.90516917669	0.995978107238691	0.994973309518289	0.996054645120483	0.996825161736767	0.997075667923039	0.998153531353459	123	71483	101	73	49	30	17	7	0	0	0	0	0	0	71311	71339	71363	71382	71395	71405	194	194	194	194	194	194
CD2_BENIGN_OTHERDIGESTIVE	60_70	UKBB	VWXY20_SEQUEL_EXTER_CAUSES_MORBIDI_MORTA	-12.0223642077022	-12.0259195144508	-12.0254668630453	-12.024141188674	-12.0067554357788	-12.0134154034718	2588.62579474018	1934.48639527713	2029.70327308754	2361.742855771	2142.99118907356	3219.89357116408	0.996294395149312	0.995039906338743	0.995272768024998	0.995937815523916	0.995529634132416	0.997023101471321	288	71344	190	175	157	118	103	51	0	0	0	0	0	0	71249	71264	71282	71321	71336	71388	193	193	193	193	193	193
CD2_BENIGN_OTHERDIGESTIVE	60_70	UKBB	VWXY20_SUICI_OTHER_INTENTI_SELF_H	-12.5545930421943	-12.5635490463903	-12.5644879359107	-12.5670519533546	-12.5689366182981	3.9666414690991	3592.56421061551	2802.95827957931	2870.10504327547	3148.65635639379	3017.70804708186	1.00721440368644	0.997211714257645	0.996423696948799	0.996507103828282	0.996815457461331	0.996676772132492	8.20850664092224e-05	293	71314	173	152	136	121	92	71	0	0	0	0	0	1	71239	71260	71276	71291	71320	71341	195	195	195	195	195	194
CD2_BENIGN_OTHERDIGESTIVE	60_70	UKBB	VWXY20_SURGI_OPERA_OTHER_SURGI_PROCED_CAUSE_ABNORMAL_REACTION_PATIENT_COMPLICATION_WO_MENTION_MISAD_TIME_PROCED	1.88055666825196	1.62755155572775	0.59986277525587	0.958202421303208	-13.5185207424127	2.00192780496598	0.593537932148926	0.515700659602128	1.0082703574903	1.00796979500189	1430.83513300701	1.00734574444767	0.00153288390935903	0.00159948569119031	0.551881981317421	0.341794201299542	0.992461704170255	0.0468859066808392	4606	67895	3589	3016	2195	1542	1058	512	8	5	2	2	1	1	68733	69306	70127	70780	71264	71810	171	174	177	177	178	178
CD2_BENIGN_OTHERDIGESTIVE	60_70	UKBB	VWXY20_SURGI_OTHER_MEDICAL_PROCED_CAUSE_ABNORMAL_REACTION_PATIENT_COMPLICATION_WO_MENTION_MISAD_TIME_PROCED	1.83557617557543	1.59063593212386	0.563949745539206	0.932281641746035	-13.5042583862833	1.97840095964253	0.595885577372133	0.517806653150753	1.00936134855244	1.00901543223516	1398.10350253375	1.00803056982347	0.00206710827943604	0.00212720683480433	0.576353251756441	0.35551140291116	0.992293366182952	0.0496880376357315	5201	64157	4080	3385	2439	1702	1164	560	8	5	2	2	1	1	65116	65811	66757	67494	68032	68636	154	157	160	160	161	161
CD2_BENIGN_OTHERDIGESTIVE	60_70	UKBB	VWXY20_TRANSPO_ACCIDENTS	-14.0446812825655	-14.0381398815839	-14.045196893931	-14.0387058326647	-14.0357592633261	-14.0350891329337	3941.70161002499	2867.64302762042	3182.30305423395	3699.43989054627	3481.51026861861	5435.33099703258	0.997157062671382	0.996094084853262	0.99647852225825	0.996972179550218	0.9967833255067	0.997939708089508	1019	58408	661	621	514	392	327	164	0	0	0	0	0	0	58626	58666	58773	58895	58960	59123	140	140	140	140	140	140
CD2_BENIGN_OTHERDIGESTIVE	60_70	UKBB	VWXY20_UNINT_CUT_PUNCTU_PERFORATION_HAEMORRHAGE_SURGI_MEDICAL_CARE	-12.2086086055722	-12.2083408782186	3.43358564839572	-12.2082223191068	4.42394510048003	-12.2090027771607	2621.81276614987	1990.491090135	1.00708151045048	3180.38301833499	1.00602730098481	9682.06727557446	0.996284622137094	0.995106340502144	0.000650960011989746	0.996937246826648	1.09534947111854e-05	0.998993874762506	258	71433	224	187	128	73	33	9	1	2	2	1	1	0	71272	71309	71368	71423	71463	71487	194	193	193	194	194	195
CD2_BENIGN_OTHERDIGESTIVE	60_70	UKBB	VWXY20_UNSPE_FALL	-13.1637327447549	2.30440030467568	1.62333751598281	-13.159090963037	2.24806456020346	-13.1510309628624	1688.04626394883	0.589857271367677	1.0072282846568	1963.72863612545	1.00644941633015	3685.87650724527	0.99377799477893	9.35619851337737e-05	0.107029898614158	0.99465335650633	0.0255055341295615	0.997153192115858	1643	70423	1339	1105	760	497	311	122	3	4	2	1	1	0	70535	70769	71114	71377	71563	71752	189	188	190	191	191	192
CD2_BENIGN_OTHERDIGESTIVE	60_70	UKBB	WEIGHTLOSS	2.52836393845424	1.69682727817542	-13.1687388795075	1.93454006011113	-13.1637996269045	-13.1643387593654	0.591247920536908	0.717184576771711	1492.312642854	1.00737756375895	2068.14604063108	3314.76822795172	1.90010026806263e-05	0.0179835730520359	0.992959252121544	0.054810878431176	0.994921479741926	0.99683127316416	2274	70270	1852	1390	906	568	360	168	5	2	0	1	0	0	70501	70963	71447	71785	71993	72185	186	189	191	190	191	191
CD2_BENIGN_OTHERDIGESTIVE	60_70	UKBB	Z21_ACQUI_ABSENCE_ORGANS_NOT_ELSEW_CLASSIFIED	0.626392704007874	1.19263831752597	0.486132890092338	-14.0859171868777	1.11554520178736	-14.0738944812375	1.02032383398186	0.606801673675187	1.01705122369381	1903.47876086634	1.01430453518989	3462.61146105782	0.539271110527612	0.0493621833981376	0.632662518198479	0.994095635053304	0.27141365509613	0.996756981739243	6440	30662	5278	4263	2925	1788	1076	438	6	5	2	1	1	0	31757	32772	34110	35247	35959	36597	61	62	65	66	66	67
CD2_BENIGN_OTHERDIGESTIVE	60_70	UKBB	Z21_ARTIF_OPENI_STATUS	-15.0570160375141	-15.065872811443	-15.0668305948072	-15.0677485051087	-15.070104370249	-15.0557720781051	7804.5442491311	6440.08812580045	7767.48414563813	9674.56425502443	10111.2011560472	17118.0181897532	0.998460672040294	0.998133439153008	0.998452319470786	0.998757327077377	0.998810804080606	0.999298238475381	1007	25488	852	570	375	244	157	62	0	0	0	0	0	0	25613	25895	26090	26221	26308	26403	30	30	30	30	30	30
CD2_BENIGN_OTHERDIGESTIVE	60_70	UKBB	Z21_ATTN_ARTIF_OPENI	-13.2222485658428	2.7820260884843	-13.2075372042692	-13.2167138312854	-13.1717824585679	-13.2004330626294	3900.71492840182	1.01455823706504	3612.33141568374	4307.38484579195	4126.9790963029	8076.79607367529	0.997295416870897	0.00610466637063594	0.997082752015268	0.99755178704931	0.997453453537287	0.998695965955861	443	48176	355	285	193	141	106	45	0	1	0	0	0	0	48173	48243	48335	48387	48422	48483	91	90	91	91	91	91
CD2_BENIGN_OTHERDIGESTIVE	60_70	UKBB	Z21_CARE_INVOLVI_DIALY	-12.0507874670146	-12.048990611699	-12.0488472679211	-12.0405462533432	-11.9755536708441	-12.1305983406664	4415.15861776604	3528.51875758567	4448.0365792989	5618.58968097744	5676.91147772848	8584.68131686104	0.997822246908985	0.997275433245665	0.99783869190768	0.998290147679129	0.998316848460346	0.998872548257635	108	48039	91	66	48	30	21	9	0	0	0	0	0	0	47967	47992	48010	48028	48037	48049	89	89	89	89	89	89
CD2_BENIGN_OTHERDIGESTIVE	60_70	UKBB	Z21_CARRIER_INFECTIOUS_DISEA	-13.0400546225874	-13.0325725046276	-13.0245462478181	-13.0324680378793	-13.0216254429495	-13.0428722401215	3180.39779213944	2562.92795775928	3027.20781643459	3550.55671922159	3879.88624536413	5922.16497741766	0.996728576177024	0.995942748392741	0.996567116322786	0.997071337677575	0.997322154894383	0.998242754462993	478	70532	375	266	200	129	90	39	0	0	0	0	0	0	70443	70552	70618	70689	70728	70779	192	192	192	192	192	192
CD2_BENIGN_OTHERDIGESTIVE	60_70	UKBB	Z21_CONTACT_W_EXPOS_COMMUNICAB_DISEA	-10.0344748315974	-10.0142311473727	-9.99860976125335	-10.012895757973	-10.0484711988681	-9.86913907322642	1380.03420714169	1587.57584420274	4370.06679350067	6220.00883270701	4557.76533767783	6753.61982608888	0.994198490186933	0.994967076714549	0.998174460534674	0.998715575540395	0.998240911293109	0.998834042913998	107	70343	100	56	7	4	2	2	0	0	0	0	0	0	70162	70206	70255	70258	70260	70260	188	188	188	188	188	188
CD2_BENIGN_OTHERDIGESTIVE	60_70	UKBB	Z21_DEPENDENCE_ENABL_MACHINES_DEVICES_NOT_ELSEW_CLASSIFIED	3.185311441494	-14.2413415410573	-14.2404769690162	-14.2471855218533	-14.2473646801497	-14.2418700577976	1.03721505636171	5124.53767844753	6541.63215868357	8419.12625669513	10245.2172057618	19783.3598958235	0.00213326615908976	0.997782642527478	0.998263086724788	0.998649788162018	0.998890433612274	0.999425609840067	782	25422	653	476	297	178	89	31	1	0	0	0	0	0	25522	25699	25878	25997	26086	26144	28	29	29	29	29	29
CD2_BENIGN_OTHERDIGESTIVE	60_70	UKBB	Z21_EXAM_OBSER_OTH_REASO	-12.0152285356841	-12.0314132520909	-12.0578188903176	-12.0162733111304	-11.992647140619	-11.9542996576813	3356.86544385343	2555.75321469051	2830.55552897835	3891.66950431051	4096.17129203356	5675.85958948921	0.997144137876968	0.996243908305971	0.996601120050855	0.997536382853604	0.997663980911884	0.998319524306419	206	53984	157	132	101	58	43	25	0	0	0	0	0	0	53932	53957	53988	54031	54046	54064	101	101	101	101	101	101
CD2_BENIGN_OTHERDIGESTIVE	60_70	UKBB	Z21_FACTO_INFLUENCI_HEALTH_STATUS_CONTACT_W_HEALTH_SERVI	1.35710175883351	0.97335191342819	0.958884498005518	-0.259313783201191	1.18634005554016	1.14696336900645	0.367387766940583	0.338755438908782	0.377382571036019	0.729541513511309	0.390476747750684	0.600608068942518	0.000220821553219332	0.00406185746092627	0.0110573300775088	0.722254291047304	0.00238008887288414	0.0561756820803071	36796	39734	27429	24102	18601	14270	9653	4515	34	27	17	10	11	3	48998	52325	57826	62157	66774	71912	69	76	86	93	92	100
CD2_BENIGN_OTHERDIGESTIVE	60_70	UKBB	Z21_FAMILY_HISTORY_OTH_SPECIFIC_DISORD	2.6304885756088	2.16497163639671	-14.154981156639	3.06194612516858	-14.1573530725959	-14.1589636420004	1.03586693645084	1.02932201321544	4318.78920652017	1.03059209501068	6167.05246637749	10679.8281116596	0.0111040309604092	0.0354396683725863	0.997384910408273	0.00296778318029843	0.998168343211202	0.998942191291904	967	25568	779	650	469	279	168	80	2	1	0	1	0	0	25722	25851	26032	26222	26333	26421	32	33	34	33	34	34
CD2_BENIGN_OTHERDIGESTIVE	60_70	UKBB	Z21_FIT_ADJ_OTH_DEVICES	-14.3429259173111	-14.3454580948322	1.80218942404782	-14.3330436193563	2.46814651434642	-14.313520052175	3568.9411010706	2673.91123331842	1.01510849864201	4001.54529383025	1.01355091213266	7263.1345448383	0.996793455532888	0.995719392446237	0.0758374238977504	0.997142081641072	0.0148856982890298	0.998427603234173	1395	48942	1167	981	683	444	266	113	2	2	2	1	1	0	49076	49262	49560	49799	49977	50130	92	92	92	93	93	94
CD2_BENIGN_OTHERDIGESTIVE	60_70	UKBB	Z21_FOLLOW__EXAM_TREAT_CONDI_OTH_MALIG_NEOPLASMS	1.40185516902987	2.21437996814164	1.06996280012022	-14.1875746610037	-14.1855949705397	-14.1850736058056	1.01079232362591	0.5186673576051	1.00937579181376	2470.32184718161	2568.63396685203	4164.26915846101	0.165476091069065	1.96030754181086e-05	0.289133574658459	0.995417607402227	0.995593607409699	0.99728210907958	2417	55296	1852	1632	1298	917	630	262	5	4	1	0	0	0	55731	55951	56285	56666	56953	57321	125	126	129	130	130	130
CD2_BENIGN_OTHERDIGESTIVE	60_70	UKBB	Z21_MEDICAL_OBSER_EVALU_SUSPECTED_DISEA_CONDI	2.39786082747488	2.32115695909266	1.56044537262567	1.73011183509046	1.8238836819131	-12.154390026018	0.72646095492029	0.597936946601908	1.01124567269708	1.01579459085972	1.01022005284469	1658.22982139506	0.000964292081678775	0.000103625301852673	0.12280839191793	0.088528715162327	0.0710070963934794	0.994151767633473	2223	55797	1635	1410	955	799	584	268	6	5	2	1	1	0	56269	56494	56949	57105	57320	57636	110	111	114	115	115	116
CD2_BENIGN_OTHERDIGESTIVE	60_70	UKBB	Z21_OTHER_MEDICAL_CARE	0.647155967056562	0.820024044417599	1.46789368902454	0.626367567588036	1.31836419296157	-12.1411200573771	1.01135301802571	0.721181649487142	0.594257232352531	1.00986011523832	0.720003095382984	1178.09008566789	0.522243289927666	0.255514804948796	0.0135063278167839	0.535092014125943	0.067092557042354	0.991777334443818	6519	52483	5227	3566	2712	2080	1693	624	8	7	6	3	2	0	53652	55313	56167	56799	57186	58255	115	116	117	120	121	123
CD2_BENIGN_OTHERDIGESTIVE	60_70	UKBB	Z21_OTHER_ORTHOPA_FOLLOW__CARE	-13.9426750948582	-13.9458482197054	-13.9433860904123	-13.9445739804079	-13.9355163439583	-13.9292321673218	6087.85312645332	4378.23548381647	4904.01283282222	5246.25227548314	5083.47684383345	8029.09065547012	0.99817265048315	0.997458529079341	0.997731409383189	0.997879219945847	0.997812733341188	0.998615794217286	479	48090	330	308	262	222	170	85	0	0	0	0	0	0	48151	48173	48219	48259	48311	48396	88	88	88	88	88	88
CD2_BENIGN_OTHERDIGESTIVE	60_70	UKBB	Z21_OTHER_SPECIAL_EXAM_INVES_PERSONS_WO_COMPLA_REPOR_DIAGNOSIS	-12.9663075598447	-12.9703444170883	-12.9558400802522	-12.9619137083102	-12.9848991686698	-12.9854410401284	5955.02652752631	4340.01742886669	4590.29052387989	5326.1056779302	5516.08325056819	5615.01690743243	0.998262709932503	0.997615488342299	0.997748018127888	0.998058224668666	0.998121775808818	0.998154792076938	204	53871	128	127	106	83	54	43	0	0	0	0	0	0	53846	53847	53868	53891	53920	53931	101	101	101	101	101	101
CD2_BENIGN_OTHERDIGESTIVE	60_70	UKBB	Z21_PERSONAL_HISTORY_ALLERGY_DRUGS_MEDICAM_BIOLO_SUBST	1.40046757851954	0.478076584098458	1.73573368022508	0.506959165781999	0.632042486963774	-13.3821772335499	0.613830756359662	0.733065090177652	0.487961815748354	1.0189705071049	1.01635729140473	1740.46077379645	0.0225176530796641	0.514297208871462	0.000374957684646737	0.618821739229883	0.534027108386499	0.993865229506907	8710	31719	6674	5741	4217	2886	1867	911	9	9	7	2	1	0	33686	34619	36143	37474	38493	39449	60	60	62	67	68	69
CD2_BENIGN_OTHERDIGESTIVE	60_70	UKBB	Z21_PERSONAL_HISTORY_CERTA_OTH_DISEA	0.874230675135653	0.904696808531593	-0.256553451548645	-0.542025177081506	1.05317439499641	1.59790655778671	0.472995909827052	0.363711957851462	0.721852942831044	1.01042269047108	0.518802740110444	0.720691233621292	0.0645612987863883	0.0128680938398011	0.722282772621234	0.591658575926954	0.0423555924597676	0.0266103796783768	18543	39724	14962	12441	8971	5968	3684	1432	16	14	6	5	6	2	43202	45723	49193	52196	54480	56732	87	89	97	98	97	101
CD2_BENIGN_OTHERDIGESTIVE	60_70	UKBB	Z21_PERSONAL_HISTORY_MALIG_NEOPLASM	1.83763695807158	-0.356442290244076	0.729333106422012	1.19271477560593	1.38497341180941	-13.4419101099295	0.44662466754129	1.01387522976121	0.726631493964012	0.726488446571027	0.724152735213191	2002.51124171182	3.88020449673534e-05	0.725165075933373	0.315514560716066	0.100641149037111	0.0558065531821514	0.994644218829007	7445	31807	6201	5020	3394	2178	1298	551	11	5	4	4	2	0	32975	34156	35782	36998	37878	38625	65	71	72	72	74	76
CD2_BENIGN_OTHERDIGESTIVE	60_70	UKBB	Z21_PERSONAL_HISTORY_MEDICAL_TREAT	1.74315593598108	0.983160616701203	-0.186157253402479	1.71311939930904	0.601758618285124	-13.3889731194764	0.418404086079234	0.478420275780202	1.01426452532488	0.528356889963231	1.01263701569422	1957.37486335247	3.09716305677044e-05	0.0398776016113186	0.85437499969533	0.0011854720354341	0.552345528253815	0.994542296506194	11817	38039	10029	7820	5142	3142	1835	660	15	10	5	5	1	0	39742	41951	44629	46629	47936	49111	70	75	80	80	84	85
CD2_BENIGN_OTHERDIGESTIVE	60_70	UKBB	Z21_PERSONAL_HISTORY_OTH_DISEA_CONDI	1.7497374477566	1.56347660772207	0.671064106086526	1.03904833730563	1.14614191515807	-13.3292065775416	0.487566468514557	0.415941456796115	0.728028542887223	0.728368732709978	0.724674461768641	1575.08003884526	0.000332310966357932	0.000170671429322702	0.356656272590314	0.153712052030113	0.113741927012971	0.993247936018712	9137	32286	7148	6087	4328	2936	1924	847	14	11	4	3	2	0	34187	35248	37007	38399	39411	40488	74	77	84	85	86	88
CD2_BENIGN_OTHERDIGESTIVE	60_70	UKBB	Z21_PERSONAL_HISTORY_RISK__NOT_ELSEW_CLASSIFIED	1.89800499278941	-15.3905134287888	1.79651924000004	-15.3848708488781	-15.3763371902438	3.50445534281056	1.03557360792295	4420.48682569836	1.03122403332181	6891.79815443349	7605.85537962864	1.0296136153181	0.0668315026005706	0.997222064283193	0.0814869011758278	0.998218847904454	0.998386962008029	0.000664893024618416	2632	26701	2042	1709	1224	746	448	219	1	0	1	0	1	1	27257	27590	28075	28553	28851	29080	33	34	33	34	33	33
CD2_BENIGN_OTHERDIGESTIVE	60_70	UKBB	Z21_PERSONS_ENCOUNTERI_HEALTH_SERVI_CIRCUMSTANC_RELATED_REPRODUCTION	-10.933523384717	-10.9583171423749	-10.9537140042424	-10.9617987344833	-10.9592217139944	-10.9565493543809	3858.23897924099	2831.18570075512	2653.1047901428	2612.83809724215	1861.29153915736	1840.18203016566	0.997738948293541	0.996911735522508	0.996705831412809	0.996652596147855	0.995302109800559	0.995249377629862	122	71372	31	27	36	43	62	65	0	0	0	0	0	0	71269	71273	71264	71257	71238	71235	194	194	194	194	194	194
CD2_BENIGN_OTHERDIGESTIVE	60_70	UKBB	Z21_PERSONS_ENCOUNTERI_HEALTH_SERVI_EXAM_INVES	1.89164167481454	1.53218215974538	1.38847442451705	-14.4317543750067	1.52813936181738	-14.4193422924456	0.407268539602988	0.378718790608155	0.466618754271404	1222.92689239642	0.515202260834667	2537.07376023144	3.40564950958856e-06	5.21672709396755e-05	0.00292408519186861	0.99058438667808	0.00301606334626652	0.995465284125966	12420	62914	8809	7813	5237	5092	3017	1111	20	14	7	2	4	0	66363	67359	69935	70080	72155	74061	142	148	155	160	158	162
CD2_BENIGN_OTHERDIGESTIVE	60_70	UKBB	Z21_PERSONS_ENCOUNTERI_HEALTH_SERVI_OTH_CIRCUMSTANC1	0.794812967313513	1.32398929420066	1.17331622266262	0.768811515603056	0.68361749095357	-13.136158620497	1.00965685658408	0.59126573574884	0.718406426101582	1.00790520916151	1.0069120050359	1430.32607676832	0.431158368501059	0.0251399296526909	0.102422594773045	0.445593675511087	0.497185536706288	0.992672306698053	4748	67707	3461	2974	2345	1737	1301	762	6	6	4	2	1	0	68809	69296	69925	70533	70969	71508	179	179	181	183	184	185
CD2_BENIGN_OTHERDIGESTIVE	60_70	UKBB	Z21_PERSONS_ENCOUNTERI_HEALTH_SERVI_SPECIFIC_PROCED_HEALTH_CARE	0.35500411714611	0.772273628767212	1.27477999934349	-0.175977444899673	0.970132424165729	1.6556989219462	0.721500439140258	0.46670895166446	0.429289996182238	1.0086646068652	0.590837795443781	0.718020244203394	0.622693965732475	0.0979808767248463	0.00298277223544525	0.861499431639362	0.100598154535867	0.021114972081352	14887	59996	11758	9316	6770	4771	3469	1485	13	13	11	6	5	2	62971	65413	67959	69958	71260	73244	141	141	143	148	149	152
CD2_BENIGN_OTHERDIGESTIVE	60_70	UKBB	Z21_PERSONS_W_POTEN_HEALTH_HAZARDS_RELATED_COMMUNICAB_DISEA	-12.5901272022217	2.07265195522561	-12.5720330040051	-12.565371654041	-12.5598791560587	-12.5751508857423	1780.49535908528	1.00784087679325	1964.76481023129	2415.7095364711	2430.34150599303	4062.38609681233	0.994358095712698	0.0397317483888948	0.994894573371688	0.995849802849524	0.995876592227118	0.997530145466582	857	71217	701	503	306	186	133	58	0	1	0	0	0	0	71178	71376	71573	71693	71746	71821	195	194	195	195	195	195
CD2_BENIGN_OTHERDIGESTIVE	60_70	UKBB	Z21_PERSONS_W_POTEN_HEALTH_HAZARDS_RELATED_FAMILY_PERSONAL_HISTORY_CERTA_CONDI_INFLUENCI_HEALTH_STATUS	1.43868743879489	0.898467864907343	0.0989661105019791	-0.234250708094144	1.24377671059668	0.828992735855103	0.334952740439155	0.329726007262412	0.524666551196691	0.724782566427891	0.383329411965799	0.722600937572216	1.74539607844215e-05	0.00643224612327241	0.850385419298371	0.746542754221583	0.00117587594984577	0.251284710464531	34988	45769	26899	23328	17716	12511	8302	3846	29	22	12	9	10	2	53744	57315	62927	68132	72341	76797	85	92	102	105	104	112
CD2_BENIGN_OTHERDIGESTIVE	60_70	UKBB	Z21_PRESENCE_CARDIAC_VASCULAR_IMPLANTNTS_GRAFTS	2.21015178775351	1.30625663424554	-14.889254250322	-14.8855443873112	1.5595422726076	-14.8440052141369	0.624975189316862	0.742887039662916	2764.4385945505	3446.39475972155	1.02270453722728	7005.7009721645	0.000405645760951252	0.0786876985267961	0.99570261800186	0.996553816394763	0.127279133304381	0.998309406329823	3740	28547	3158	2605	1822	1155	685	232	6	3	1	1	1	0	29083	29636	30419	31086	31556	32009	40	43	45	45	45	46
CD2_BENIGN_OTHERDIGESTIVE	60_70	UKBB	Z21_PRESENCE_OTH_DEVICES	3.5382215785513	-13.2253914323459	-13.2300453139782	-13.1985709003995	-13.1907846644492	-13.1826849368236	1.02918287837023	3752.61839268795	4937.63051158892	6877.36306413957	6768.19130225638	11710.3996405055	0.00058625727793198	0.997188013092307	0.997862125114659	0.998468754756217	0.998444973509783	0.999101801912628	413	25428	334	246	139	80	62	33	1	0	0	0	0	0	25474	25562	25669	25728	25746	25775	32	33	33	33	33	33
CD2_BENIGN_OTHERDIGESTIVE	60_70	UKBB	Z21_PRESENCE_OTH_FUNCTIONAL_IMPLANTNTS	1.59349114019632	1.08175767237301	1.54574497424501	1.01099810948928	1.24358003837257	-13.3750577949609	0.612417363892476	0.607782947861127	0.607736460770504	1.0178471296666	1.01594409028953	2682.43364406587	0.00926901666571176	0.0751018071274689	0.0109764968150529	0.320577871072287	0.220928288928808	0.996021632103254	7212	34386	6261	5006	3263	1920	1081	366	11	8	5	2	1	0	35276	36531	38274	39617	40456	41171	50	53	56	59	60	61
CD2_BENIGN_OTHERDIGESTIVE	60_70	UKBB	Z21_PREVIOUS_SUICIDE_ATTEMPT	-12.2015738584084	-12.2106851749013	3.27921182070133	-12.2300659431755	-12.2242203526924	4.47423977622124	2783.03233711259	2091.03200117879	1.00822041818409	2734.1429046549	2972.04957966282	1.00793171478167	0.996501867376638	0.995340739978629	0.00114404613042781	0.99643100284334	0.996718261615284	9.03649479936723e-06	308	71447	203	182	150	104	68	47	0	0	1	0	1	1	71357	71378	71410	71456	71492	71513	195	195	194	195	194	194
CD2_BENIGN_OTHERDIGESTIVE	60_70	UKBB	Z21_PROBL_RELATED_LIFESTYLE	1.04234186459928	1.0928802727902	0.604532819973446	0.871929754132389	0.760520240801131	-13.0565206290862	1.01024714311156	0.719112276417688	1.00828191500635	1.00811946282071	1.0070504731907	1417.14215224175	0.302180261305827	0.128570536635436	0.548794675545671	0.387089740542021	0.450131536309735	0.992648973971186	3932	66166	2749	2521	2094	1592	1211	728	5	5	3	2	1	0	67171	67399	67826	68328	68709	69192	173	173	175	176	177	178
CD2_BENIGN_OTHERDIGESTIVE	60_70	UKBB	Z21_TOBAC_USE	2.50575020334277	1.74453202262438	1.78332436742105	-13.2002737068893	1.53275539862062	-13.1925538283004	1.01198156388845	1.00944408953855	1.0086572591559	1862.93993573071	1.00667765513231	1838.39376547187	0.0132832746731096	0.0839504656669619	0.0770578651228738	0.994346459456646	0.127861793708538	0.994274325298663	1154	69366	686	675	642	573	512	421	3	3	2	1	1	0	69646	69657	69690	69759	69820	69911	185	185	186	187	187	188
CD2_BENIGN_OTHERDIGESTIVE	60_70	UKBB	Z21_TRANSPLANTED_ORGAN_TISSUE_STATUS	4.16364583532402	-13.5689437290922	-13.5730044800973	-13.5564736981469	-13.5661033153979	-13.5356240376742	1.04333586827927	5102.40839162642	6347.76308938485	7579.13891672671	8621.88447678451	14056.1737074538	6.58771343961657e-05	0.997878171029025	0.99829393720062	0.998572859606612	0.99874456913121	0.999231664036306	321	24733	259	219	148	100	60	25	1	0	0	0	0	0	24768	24808	24879	24927	24967	25002	26	27	27	27	27	27
CD2_INSITU_SKIN	40_50	UKBB	AB1_CANDIDIASIS	-12.0083491996297	-12.0083167540656	-12.0077313805567	-12.0076889950255	-12.0083082337199	NA	6364.5412366371	4870.59945941719	6470.161240358	9756.56783093278	12564.5459540686	0	0.998494585801832	0.998032841560373	0.998519236596559	0.999018020741779	0.999237438239515	NA	123	36475	123	89	48	20	6	0	0	0	0	0	0	0	36450	36484	36525	36553	36567	36573	25	25	25	25	25	25
CD2_INSITU_SKIN	40_50	UKBB	AB1_DERMATOPHYTOSIS	-14.0208203484473	-14.0213672659933	-14.0206379536412	-14.0193677263904	-14.0164301071419	NA	8513.80059961261	6466.11908735525	7989.14252152972	11281.4203165039	15221.6819355059	0	0.99868601679141	0.998269839521308	0.998599743992138	0.999008472881229	0.999265291992895	NA	487	36577	487	400	247	115	37	0	0	0	0	0	0	0	36553	36640	36793	36925	37003	37040	24	24	24	24	24	24
CD2_INSITU_SKIN	40_50	UKBB	AB1_GASTROENTERITIS_NOS	-13.0082407441221	-13.0079807430213	-13.0082964973432	-13.0080621106209	-13.0038998214478	NA	6339.59170337427	5148.83713056582	7843.17667677338	13322.8718422269	18821.6046667135	0	0.998362817724645	0.997984233002888	0.998676669593603	0.999220968992429	0.99944873934736	NA	289	38208	289	211	86	28	8	0	0	0	0	0	0	0	38183	38261	38386	38444	38464	38472	25	25	25	25	25	25
CD2_INSITU_SKIN	40_50	UKBB	AB1_INFECT_PARASIT	-15.0541627450021	-15.045028793575	-15.05992932119	-15.0554436223813	-15.0309999303862	NA	9981.97707370957	7335.72838111478	9829.55829871694	13635.5993947963	17137.2540557478	0	0.998796683323548	0.998363599747421	0.998777556424612	0.999119033697471	0.999300179526943	NA	1537	29671	1537	1209	686	317	93	0	0	0	0	0	0	0	29654	29982	30505	30874	31098	31191	17	17	17	17	17	17
CD2_INSITU_SKIN	40_50	UKBB	AB1_INTESTINAL_INFECTIONS	-13.0124821663751	-13.0132228271214	-13.0135293360934	-13.0136165324125	-13.0071154659942	NA	5281.55372058357	4194.40505157626	5767.53195988794	8821.85905332217	13929.5329436404	0	0.998034205716012	0.99752455168369	0.998199700426339	0.998822996390804	0.999254951681102	NA	432	38369	432	335	167	64	15	0	0	0	0	0	0	0	38344	38441	38609	38712	38761	38776	25	25	25	25	25	25
CD2_INSITU_SKIN	40_50	UKBB	AB1_MYCOSES	-14.0220530421683	-14.0231145937553	-14.0244053131183	-14.0219948436982	-14.0180617897573	NA	6872.22458035292	5431.04633854325	6959.02923512799	9809.66358485494	12506.0312930393	0	0.998372001418273	0.997939841883336	0.998392038814414	0.998859499177439	0.999105648109284	NA	657	36880	657	529	319	146	48	0	0	0	0	0	0	0	36854	36982	37192	37365	37463	37511	26	26	26	26	26	26
CD2_INSITU_SKIN	40_50	UKBB	AB1_OTHER_BACTERIAL	-11.9997425541583	-12.0016551337493	-12.0031157942937	-12.0121010708091	-12.0047808218324	NA	6291.88796384659	5383.99098259013	8081.96908569385	11818.2645572379	22619.5445354328	0	0.998478294024244	0.998221407235689	0.998815004468405	0.999189029126013	0.99957654192334	NA	126	38895	126	79	36	13	2	0	0	0	0	0	0	0	38869	38916	38959	38982	38993	38995	26	26	26	26	26	26
CD2_INSITU_SKIN	40_50	UKBB	AB1_OTHER_BACT_INOTHER	-11.9973202761532	-11.997312534539	-11.996356770096	-11.9970900263589	-11.9792807878324	NA	5553.20706440597	4759.11861935992	6809.28257790312	10068.8792836894	22594.1568142714	0	0.998276226861018	0.997988606490143	0.998594315510956	0.999049319157379	0.999576966610399	NA	172	38343	172	116	59	23	3	0	0	0	0	0	0	0	38318	38374	38431	38467	38487	38490	25	25	25	25	25	25
CD2_INSITU_SKIN	40_50	UKBB	AB1_OTHER_SUPERF_MYCOSIS	-12.0267553886559	-12.017079556307	-12.0185845967681	-12.0104314928585	-12.0246720702816	NA	5711.52776401667	4483.9099863031	5831.41760320856	8125.80767298031	10908.993022101	0	0.998319896926658	0.997861636207	0.998355556580569	0.998820679155458	0.99912051476875	NA	123	36296	123	103	64	28	10	0	0	0	0	0	0	0	36271	36291	36330	36366	36384	36394	25	25	25	25	25	25
CD2_INSITU_SKIN	40_50	UKBB	AB1_OTHER_VIRAL	-12.9780337363877	-12.9738951314654	-12.9871833438843	-12.9819618224939	-12.971598226979	NA	6609.16290238342	5608.96395171556	7682.87581137615	10117.2651078099	12980.1444820548	0	0.998433240904154	0.998154443230998	0.998651251380626	0.998976195250956	0.999202640906975	NA	279	37127	279	209	121	65	18	0	0	0	0	0	0	0	37103	37173	37261	37317	37364	37382	24	24	24	24	24	24
CD2_INSITU_SKIN	40_50	UKBB	AB1_SEPSIS_CONDITION	-13.0096002590165	-13.0082938721557	-13.0100398187955	-13.0095126484267	-13.0106501035455	NA	6000.13941503852	5012.98694855921	6775.32690185415	10494.4094497548	13596.1490764366	0	0.998270015021694	0.997929556709133	0.998467896283375	0.999010893688032	0.999236475328352	NA	348	38403	348	230	119	47	16	0	0	0	0	0	0	0	38376	38494	38605	38677	38708	38724	27	27	27	27	27	27
CD2_INSITU_SKIN	40_50	UKBB	AB1_VIRAL_NOS	-12.9735174120795	-12.9703213900251	-12.9815255583091	-12.9739917550344	-12.9554868361931	NA	6729.22814573225	5699.82576241274	7868.92901644696	10413.5139875009	13718.394950971	0	0.998461731032791	0.99818436375325	0.998683714886897	0.999005931614657	0.999246487550133	NA	269	37117	269	202	115	61	16	0	0	0	0	0	0	0	37093	37160	37247	37301	37346	37362	24	24	24	24	24	24
CD2_INSITU_SKIN	40_50	UKBB	AB1_VIRAL_OTHER_INTEST_INFECTIONS	-12.0037923956919	-12.0058606458099	-12.002946589059	-12.0011381994957	-11.9892370365496	NA	6655.4007036704	5163.14053837558	6350.11218670964	8050.2508840661	14055.8604460602	0	0.99856092279679	0.998144679164809	0.998491843957532	0.998810531563235	0.99931942793513	NA	115	37366	115	99	62	29	6	0	0	0	0	0	0	0	37343	37359	37396	37429	37452	37458	23	23	23	23	23	23
CD2_INSITU_SKIN	40_50	UKBB	AB1_VIRAL_SKIN_MUCOUS_MEMBRANE	-14.0106947365751	-14.0099564720077	-14.0001399751483	-14.0212924316725	-14.0065484665038	NA	9140.49755065237	6794.17268130585	8476.12353876322	11101.8730925208	15529.3697739849	0	0.998776990795417	0.998354719467838	0.998682122741013	0.998992298895298	0.999280356677766	NA	457	34231	457	378	225	109	33	0	0	0	0	0	0	0	34209	34288	34441	34557	34633	34666	22	22	22	22	22	22
CD2_INSITU_SKIN	40_50	UKBB	AB1_VIRAL_WARTS	-13.0028344658024	-13.0092452552693	-13.0094090593581	-13.0163260941123	-13.0127503015969	NA	6853.32104368563	5142.81096901878	7035.12983299798	9911.92745427487	14635.6403038901	0	0.998486171218835	0.997981674821511	0.998524547383746	0.998952219667484	0.999290589890453	NA	240	33978	240	199	110	49	13	0	0	0	0	0	0	0	33955	33996	34085	34146	34182	34195	23	23	23	23	23	23
CD2_INSITU_SKIN	40_50	UKBB	AB1_ZOSTER	-12.9779151592916	-12.9905574656702	-12.9565180030765	-12.9650973014552	-12.9994923742695	NA	7564.50101572038	6137.97783260004	7701.84890745302	9701.66501047541	14460.6979605201	0	0.998631122788439	0.998311340023882	0.99865775076548	0.998933724481739	0.999282739125384	NA	198	34076	198	164	99	49	14	0	0	0	0	0	0	0	34053	34087	34152	34202	34237	34251	23	23	23	23	23	23
CD2_INSITU_SKIN	40_50	UKBB	ACUTE_RESPIRATORY_INFECTIONS	-15.0557769558053	-15.0544823434109	-15.0567007221518	-15.0580873563526	-15.031604904278	NA	9093.59206446296	7182.58359956133	9744.04734700968	15047.4791774649	19258.6474664875	0	0.998678985552617	0.998327658833146	0.998767092991832	0.99920155307943	0.999377241611575	NA	1404	27291	1404	1156	720	330	110	0	0	0	0	0	0	0	27274	27522	27958	28348	28568	28678	17	17	17	17	17	17
CD2_INSITU_SKIN	40_50	UKBB	ALCOHOLMENTAL	-13.0058247596973	-13.0055432920078	-13.0058134718491	-13.0059542695109	-13.0044513682285	NA	6645.98833240331	5877.33437795675	7725.00710367048	10623.5357585692	11869.561506898	0	0.99843858586055	0.998234418349952	0.998656683064718	0.999023183264618	0.999125827109406	NA	226	38853	226	168	100	49	19	0	0	0	0	0	0	0	38826	38884	38952	39003	39033	39052	27	27	27	27	27	27
CD2_INSITU_SKIN	40_50	UKBB	ALCOHOL_RELATED	-13.0068665296028	-13.0066635860601	-13.0070528292612	-13.0072590106694	-13.0051519223813	NA	6215.04836800173	5568.68836903319	7092.09374624541	9860.09466985345	11060.0549412704	0	0.998330186701971	0.998136400182717	0.998536663334227	0.998947445386646	0.999061794214076	NA	258	38727	258	192	118	56	22	0	0	0	0	0	0	0	38700	38766	38840	38902	38936	38958	27	27	27	27	27	27
CD2_INSITU_SKIN	40_50	UKBB	APPENDICITIS_BROAD	-12.0028491512352	-12.0019509661734	-12.0018460046856	-12.0011250721035	-12.0053876231118	NA	6340.0264219463	4898.37332793641	6544.43714390021	8169.21548215111	14770.8324608919	0	0.998489457036105	0.998045032268333	0.998536759991728	0.998827854524835	0.999351498136503	NA	110	38603	110	91	50	27	6	0	0	0	0	0	0	0	38576	38595	38636	38659	38680	38686	27	27	27	27	27	27
CD2_INSITU_SKIN	40_50	UKBB	ARTHROSIS_COMORB	-14.176239083121	3.18047276012085	-14.1743247524395	-14.1923824217145	-14.166724138599	NA	7340.29531700998	1.08349048913561	7983.99456336501	12149.1079064662	16614.6846509225	0	0.998459054469237	0.00333123138077596	0.998583482384779	0.999067924959845	0.999319673569787	NA	666	24507	665	502	259	102	30	0	1	1	0	0	0	0	24489	24652	24895	25052	25124	25154	18	18	19	19	19	19
CD2_INSITU_SKIN	40_50	UKBB	ASTHMA_ACUTE_RESPIRATORY_INFECTIONS	-13.0168875906275	-13.0222344293134	-13.0222737320415	-13.0122071487906	-12.9930020649987	NA	6741.37043740249	5445.46253012896	7246.74008951542	10821.470048191	11425.359950064	0	0.998459368568908	0.998091947224387	0.998566215230981	0.999040589066194	0.999092640095632	NA	271	33486	271	223	138	59	30	0	0	0	0	0	0	0	33464	33512	33597	33676	33705	33735	22	22	22	22	22	22
CD2_INSITU_SKIN	40_50	UKBB	ASTHMA_COMORB	-14.7272886365216	1.9868413818565	-14.7227571531138	-14.7208092360318	-14.6691257569286	NA	5547.78156349372	1.08461779095723	5445.77915318945	7093.87701672998	9932.96386578759	0	0.99788191689059	0.0669759313294826	0.997842908060609	0.998344276626946	0.998821674490553	NA	2462	28449	2461	1908	1074	530	155	0	1	1	0	0	0	0	28432	28985	29819	30363	30738	30893	17	17	18	18	18	18
CD2_INSITU_SKIN	40_50	UKBB	ASTHMA_CVDMETABOCOMORB	-14.0761139849406	-14.0608506852345	-14.0613240594093	-14.0372479203522	-14.043272806573	NA	7660.99437240208	6023.52091737278	8477.40999913913	12967.8927443968	18069.6028341293	0	0.998533988257989	0.998137480447298	0.998676564159559	0.999136320647824	0.999379902838463	NA	714	25429	714	536	267	114	39	0	0	0	0	0	0	0	25414	25592	25861	26014	26089	26128	15	15	15	15	15	15
CD2_INSITU_SKIN	40_50	UKBB	ASTHMA_EXCL	-15.084444011306	-15.084621083228	-15.0881344552067	-15.0912148164606	-15.0581613566989	NA	7374.25560912656	5910.05091844101	8345.24536618136	12910.5460705397	19986.3009783695	0	0.99836788453921	0.997963507697994	0.998557432112994	0.999067348158785	0.999398854578598	NA	1831	22499	1831	1473	875	429	126	0	0	0	0	0	0	0	22485	22843	23441	23887	24190	24316	14	14	14	14	14	14
CD2_INSITU_SKIN	40_50	UKBB	ASTHMA_HOSPITAL_INFECTIONS	-13.0160347038205	-13.0192482934315	-13.0186175993753	-13.0085519694845	-12.9895474536151	NA	6459.08128232193	5354.31203374199	7036.82352701187	10676.057725851	10780.351272379	0	0.998392141908379	0.998059910049148	0.998523858382962	0.999027794671682	0.999038606758229	NA	286	33583	286	233	146	63	33	0	0	0	0	0	0	0	33561	33614	33701	33784	33814	33847	22	22	22	22	22	22
CD2_INSITU_SKIN	40_50	UKBB	ASTHMA_HOSPITAL_MAIN	-13.0227926927896	-13.02850408855	-13.015234589102	-13.0444062795908	-13.0395847374118	NA	6184.99958354138	5359.13536491679	7763.33956955519	11283.8575640576	14360.472944344	0	0.998320019684685	0.998060278139069	0.998662347592009	0.999077626778071	0.999275505622141	NA	302	33893	302	240	135	58	26	0	0	0	0	0	0	0	33872	33934	34039	34116	34148	34174	21	21	21	21	21	21
CD2_INSITU_SKIN	40_50	UKBB	ASTHMA_IMMUNECOMORB	-14.0060170822167	-14.0084230458709	-14.0075679114203	-14.0118685108699	-13.9790058945913	NA	7872.61394371551	6696.03986981161	8817.38845676039	12304.642711909	22453.5475849626	0	0.998580499568124	0.998330790058937	0.998732457175426	0.99909141196552	0.999503257460054	NA	494	23723	494	391	222	111	29	0	0	0	0	0	0	0	23709	23812	23981	24092	24174	24203	14	14	14	14	14	14
CD2_INSITU_SKIN	40_50	UKBB	ASTHMA_INFECTIONS	-13.0160347038205	-13.0192482934315	-13.0186175993753	-13.0085519694845	-12.9895474536151	NA	6459.08128232193	5354.31203374199	7036.82352701187	10676.057725851	10780.351272379	0	0.998392141908379	0.998059910049148	0.998523858382962	0.999027794671682	0.999038606758229	NA	286	33583	286	233	146	63	33	0	0	0	0	0	0	0	33561	33614	33701	33784	33814	33847	22	22	22	22	22	22
CD2_INSITU_SKIN	40_50	UKBB	ASTHMA_MEDICATIO_COMORB	-13.0107727690911	-13.0114308058739	-13.0129369993316	-13.0118905122972	-13.0307520553092	NA	7637.58284967078	6635.67805491782	8715.91784291498	14931.3126745139	24544.542772979	0	0.998640788597656	0.998435485715941	0.998808752233299	0.999304683689982	0.999576401341498	NA	219	24148	219	159	81	31	8	0	0	0	0	0	0	0	24135	24195	24273	24323	24346	24354	13	13	13	13	13	13
CD2_INSITU_SKIN	40_50	UKBB	ASTHMA_MODE	-14.014648117905	-14.009839456727	-14.0146016837965	-14.0119904887403	-13.9993478232482	NA	10570.1500778812	8261.83423937309	12653.4184158496	19045.3892204143	26488.8109020155	0	0.99894210886319	0.998647003931474	0.999116283706457	0.99941298391232	0.999578317690031	NA	302	21464	302	240	135	58	26	0	0	0	0	0	0	0	21451	21513	21618	21695	21727	21753	13	13	13	13	13	13
CD2_INSITU_SKIN	40_50	UKBB	ASTHMA_NAS	-15.0274581868289	-15.0242677250828	-15.0328888601945	-15.0246985596115	-15.0060013436885	NA	10275.5495963031	7935.33791692997	10802.2328197101	16339.5329713975	22082.5470427538	0	0.998833135640191	0.998489336658546	0.998889627148904	0.999266320931997	0.999457804579931	NA	778	21262	778	617	360	162	59	0	0	0	0	0	0	0	21248	21409	21666	21864	21967	22026	14	14	14	14	14	14
CD2_INSITU_SKIN	40_50	UKBB	ASTHMA_NAS_EXMORE	-15.0221347682061	-15.0102402365689	-15.0332289574532	-15.0082615921709	-14.9880071291857	NA	11640.8389960648	8941.22296743814	12140.7538075697	18336.8022840656	22050.9774645069	0	0.99897035548046	0.998660537450317	0.999012023601737	0.999346949446999	0.999457679434663	NA	778	21177	778	617	360	162	59	0	0	0	0	0	0	0	21164	21325	21582	21780	21883	21942	13	13	13	13	13	13
CD2_INSITU_SKIN	40_50	UKBB	ASTHMA_OBESITY	-12.0407591788303	4.75606069420506	-12.0123232436528	-12.0225515566608	-12.0681360799919	NA	5402.78719833467	1.07130695889103	6580.60454590339	10825.1421762628	13789.2518794791	0	0.998221820045143	9.0170676063552e-06	0.998543531697452	0.999113858632035	0.999301704087297	NA	161	33737	160	117	59	22	7	0	1	1	0	0	0	0	33716	33759	33817	33854	33869	33876	21	21	22	22	22	22
CD2_INSITU_SKIN	40_50	UKBB	ASTHMA_PSYCH_COMORB	-15.0266788039896	-15.0195766123726	-15.0318545432381	-15.0452810260581	-15.0161988037142	NA	12410.7010894334	8642.62022317545	11458.6863895743	14397.1093383974	18458.5616456789	0	0.999033934344079	0.998613397100969	0.998953310980636	0.99916619406184	0.9993509141126	NA	876	24845	876	689	395	196	62	0	0	0	0	0	0	0	24829	25016	25310	25509	25643	25705	16	16	16	16	16	16
CD2_INSITU_SKIN	40_50	UKBB	AUD	-12.0018744871065	-12.0015178404503	-12.0005383615442	-12.0002443695943	-12.0010728069259	NA	5046.91708254538	4774.38449568902	6865.45965481629	8779.43845236475	10133.5028321037	0	0.998102583979173	0.997994335036262	0.998605331633197	0.998909405564049	0.999055068259613	NA	135	39118	135	92	50	26	10	0	0	0	0	0	0	0	39091	39134	39176	39200	39216	39226	27	27	27	27	27	27
CD2_INSITU_SKIN	40_50	UKBB	AUD_SWEDISH	-13.006866903843	-13.006664194431	-13.0070533742815	-13.0072596911667	-13.0051522773626	NA	6215.0483678519	5568.68836829589	7092.09374606394	9860.0946683356	11060.0549403297	0	0.998330186653886	0.998136400095302	0.998536663272873	0.998947445331418	0.999061794188387	NA	258	38727	258	192	118	56	22	0	0	0	0	0	0	0	38700	38766	38840	38902	38936	38958	27	27	27	27	27	27
CD2_INSITU_SKIN	40_50	UKBB	AUTOIMMUNE	-13.9990055633767	-13.9931533019675	-13.9951055593298	-14.0042526520328	-13.9885020460855	NA	6515.34843869763	5375.21062174498	7246.01843195629	10625.954765485	13822.7140520207	0	0.99828565088782	0.997922889138413	0.998458950689276	0.99894844519965	0.999192545844164	NA	698	36429	698	537	293	132	44	0	0	0	0	0	0	0	36405	36566	36810	36971	37059	37103	24	24	24	24	24	24
CD2_INSITU_SKIN	40_50	UKBB	BLEEDING	-13.0107529713115	-13.0110712650148	-13.0114835709446	-13.0115146013779	-13.0077455515295	NA	5201.94333228415	4261.13743964294	6356.41594030458	8529.71443975758	11221.0122095613	0	0.998004386546777	0.997563721682919	0.998366743979345	0.998782880404714	0.999075067665191	NA	423	38637	423	312	149	69	22	0	0	0	0	0	0	0	38610	38721	38884	38964	39011	39033	27	27	27	27	27	27
CD2_INSITU_SKIN	40_50	UKBB	BRONCHITIS	-15.0392464325951	-15.0393254059409	-15.0360594230064	-15.0491173715194	-15.0402381486297	NA	8281.31577737396	6577.22948023879	8486.71469723286	12302.8850567599	14975.2608293387	0	0.998551006112863	0.998175579075382	0.998586374843444	0.999024013038026	0.999198653570786	NA	1336	34264	1336	1079	658	300	96	0	0	0	0	0	0	0	34240	34497	34918	35276	35480	35576	24	24	24	24	24	24
CD2_INSITU_SKIN	40_50	UKBB	C3_BREAST	-14.0126938482922	-14.0124123070429	-14.013168935711	-14.0131400896122	-14.0116408971392	NA	10249.054050505	8848.04046524247	11663.9096272092	18146.2005292702	25873.9881650588	0	0.998909117998749	0.998736411433706	0.999041411601312	0.999383845285047	0.999567918508519	NA	216	21143	216	159	82	35	13	0	0	0	0	0	0	0	21129	21186	21263	21310	21332	21345	14	14	14	14	14	14
CD2_INSITU_SKIN	40_50	UKBB	C3_BREAST_EXALLC	-14.0149025139479	-14.0149439203543	-14.0151337504958	-14.015275153569	-14.0158980768102	NA	10856.1589440224	9439.96046111241	11887.9080693042	18333.5448477454	29064.4478393525	0	0.998969960619713	0.998815429014485	0.999059341964835	0.999390048642304	0.999615232041921	NA	216	19517	216	159	82	35	13	0	0	0	0	0	0	0	19506	19563	19640	19687	19709	19722	11	11	11	11	11	11
CD2_INSITU_SKIN	40_50	UKBB	C3_CANCER	-13.99975647429	-13.9928525552982	-13.9960249473373	-14.0032941592186	-13.9947975216845	NA	6985.54620069905	5807.41896481344	8017.95964012847	11485.546061409	14639.3146013638	0	0.998400957956968	0.998077515970486	0.998607225896848	0.999027211298251	0.999237243581588	NA	711	37668	711	513	259	115	34	0	0	0	0	0	0	0	37644	37842	38096	38240	38321	38355	24	24	24	24	24	24
CD2_INSITU_SKIN	40_50	UKBB	C3_CANCER_EXALLC	-13.99975647429	-13.9928525552982	-13.9960249473373	-14.0032941592186	-13.9947975216845	NA	6985.54620069905	5807.41896481344	8017.95964012847	11485.546061409	14639.3146013638	0	0.998400957956968	0.998077515970486	0.998607225896848	0.999027211298251	0.999237243581588	NA	711	37668	711	513	259	115	34	0	0	0	0	0	0	0	37644	37842	38096	38240	38321	38355	24	24	24	24	24	24
CD2_INSITU_SKIN	40_50	UKBB	C3_CANCER_WIDE	-13.99975647429	-13.9928525552982	-13.9960249473373	-14.0032941592186	-13.9947975216845	NA	6985.54620069905	5807.41896481344	8017.95964012847	11485.546061409	14639.3146013638	0	0.998400957956968	0.998077515970486	0.998607225896848	0.999027211298251	0.999237243581588	NA	711	37668	711	513	259	115	34	0	0	0	0	0	0	0	37644	37842	38096	38240	38321	38355	24	24	24	24	24	24
CD2_INSITU_SKIN	40_50	UKBB	C3_CANCER_WIDE_EXALLC	-13.99975647429	-13.9928525552982	-13.9960249473373	-14.0032941592186	-13.9947975216845	NA	6985.54620069905	5807.41896481344	8017.95964012847	11485.546061409	14639.3146013638	0	0.998400957956968	0.998077515970486	0.998607225896848	0.999027211298251	0.999237243581588	NA	711	37668	711	513	259	115	34	0	0	0	0	0	0	0	37644	37842	38096	38240	38321	38355	24	24	24	24	24	24
CD2_INSITU_SKIN	40_50	UKBB	C3_LYMPHNODES_SECONDARY_NAS	-12.0101021615716	-12.0108722242254	-12.0123830220527	-12.0128386706118	-12.0042118999805	NA	6300.66923126753	5643.10006689723	7406.21076416441	10904.6527339067	12651.85914768	0	0.998479102943892	0.998301769920745	0.998705884688584	0.999121030554395	0.999242959173769	NA	113	39238	113	78	41	17	6	0	0	0	0	0	0	0	39211	39246	39283	39307	39318	39324	27	27	27	27	27	27
CD2_INSITU_SKIN	40_50	UKBB	C3_LYMPHNODES_SECONDARY_NAS_EXALLC	-12.0128520546128	-12.0140794125142	-12.0184074778633	-12.0166112977007	-12.005696600051	NA	6840.58324029652	6172.62057621	8259.67159314963	13371.1835518069	15980.4405178247	0	0.998598823532678	0.998447038449092	0.998839021832759	0.999282945499937	0.999400569774839	NA	113	35633	113	78	41	17	6	0	0	0	0	0	0	0	35613	35648	35685	35709	35720	35726	20	20	20	20	20	20
CD2_INSITU_SKIN	40_50	UKBB	C3_SKIN	-13.0080255891914	-13.009349160173	-13.0091306992594	-13.008714435282	-13.0058536097477	NA	6852.91801940055	5434.54480583531	7189.64965010148	11010.7757432317	16443.6513787372	0	0.998485477788859	0.998090005824166	0.998556288640528	0.999057337082219	0.999368925521813	NA	257	38847	257	196	110	45	11	0	0	0	0	0	0	0	38820	38881	38967	39032	39066	39077	27	27	27	27	27	27
CD2_INSITU_SKIN	40_50	UKBB	C3_SKIN_EXALLC	-13.005060564162	-13.0001008942445	-13.00328324808	-13.0051900143548	-13.0088895663289	NA	6628.27193841466	5252.38832773259	6941.06663572084	10624.376973984	15863.1720907747	0	0.998434504426621	0.998025170921356	0.99850525669624	0.999023318001913	0.999345679986615	NA	257	36044	257	196	110	45	11	0	0	0	0	0	0	0	36019	36080	36166	36231	36265	36276	25	25	25	25	25	25
CD2_INSITU_SKIN	40_50	UKBB	C3_UNCERTAIN_SECONDARY	-12.0104001662534	-12.010929367562	-12.0134078379195	-12.0131645199679	-12.0048724260671	NA	5333.98269207632	4990.7809213529	6868.80038634096	9764.3068926135	12645.469013616	0	0.998203424098408	0.998079794324085	0.998604515022921	0.999018351616335	0.999242534941639	NA	168	39145	168	102	47	21	6	0	0	0	0	0	0	0	39118	39184	39239	39265	39280	39286	27	27	27	27	27	27
CD2_INSITU_SKIN	40_50	UKBB	C3_UNCERTAIN_SECONDARY_EXALLC	-12.0120090193505	-12.0135607685633	-12.0182620307183	-12.0171082203513	-12.0064110555362	NA	5722.01133740553	5446.74126378787	7609.7647813239	12295.1805129478	16024.8087204523	0	0.998325031368136	0.998240153805492	0.998739884607312	0.999220160811967	0.999402193855621	NA	168	35817	168	102	47	21	6	0	0	0	0	0	0	0	35797	35863	35918	35944	35959	35965	20	20	20	20	20	20
CD2_INSITU_SKIN	40_50	UKBB	CARDIAC_ARRHYTM	-13.0103379990295	-13.0077973602824	-13.0115259612751	-12.9959812963849	-12.9803194044763	NA	7527.76868433678	6100.65753484915	8582.56708269045	14419.4161370196	15048.6254298129	0	0.998621006690354	0.998298755050504	0.998790374534785	0.9992808799381	0.999311777995195	NA	190	34881	190	140	71	27	13	0	0	0	0	0	0	0	34857	34907	34976	35020	35034	35047	24	24	24	24	24	24
CD2_INSITU_SKIN	40_50	UKBB	CD2_BENIGN	-14.3789357243669	-14.3690379802349	3.42887655488683	-14.4033242879657	-14.3442266484666	NA	7462.86154385181	5746.82160969515	1.08540132969636	12051.3642216157	13657.8740888165	0	0.998462691067029	0.998005015225659	0.00158264575729521	0.999046399467617	0.999162019301027	NA	1035	36212	1034	790	449	173	62	0	1	1	1	0	0	0	36189	36433	36774	37050	37161	37223	23	23	23	24	24	24
CD2_INSITU_SKIN	40_50	UKBB	CD2_BENIGN_COLON	-12.0020689485232	-12.0021455131053	-12.0021482128796	-12.0021149366504	-11.9989411220665	NA	6524.37290148815	4949.84319403481	6827.25406564866	12068.4477499267	12018.1039398103	0	0.99853223286663	0.998065329174653	0.998597338881654	0.99920650104928	0.999203387795223	NA	112	39216	112	84	42	15	8	0	0	0	0	0	0	0	39189	39217	39259	39286	39293	39301	27	27	27	27	27	27
CD2_INSITU_SKIN	40_50	UKBB	CD2_BENIGN_COLON_EXALLC	-12.0024311611461	-12.0000490559018	-12.0033654568526	-12.0015484149207	-11.9947201362182	NA	7278.6813447154	5307.03414192789	8099.79408333781	13697.364123388	15471.4260588694	0	0.998684301493358	0.998195857525016	0.998817587660667	0.999300898415602	0.999381414420837	NA	112	35215	112	84	42	15	8	0	0	0	0	0	0	0	35195	35223	35265	35292	35299	35307	20	20	20	20	20	20
CD2_INSITU_SKIN	40_50	UKBB	CD2_BENIGN_COLORECANI	-12.0026275624723	-12.0027252831019	-12.0031756629738	-12.0022663536673	-12.0010514940242	NA	5972.54920469118	4438.4527576469	6335.74531307234	10606.7624895748	11485.4634342256	0	0.998396546525305	0.997842316221137	0.998488395233739	0.999097140057207	0.999166298163508	NA	137	39173	137	102	50	19	9	0	0	0	0	0	0	0	39146	39181	39233	39264	39274	39283	27	27	27	27	27	27
CD2_INSITU_SKIN	40_50	UKBB	CD2_BENIGN_COLORECANI_EXALLC	-12.0019377325922	-12.0008106810405	-12.0041181728231	-11.9998297117237	-11.998890821996	NA	6568.17217913498	4862.86610045371	7452.5214963702	11772.2568070859	14547.3399808984	0	0.998542036471292	0.998030944788031	0.998714811299885	0.999186691442592	0.999341891461899	NA	137	35201	137	102	50	19	9	0	0	0	0	0	0	0	35181	35216	35268	35299	35309	35318	20	20	20	20	20	20
CD2_INSITU_SKIN	40_50	UKBB	CD2_BENIGN_EXALLC	-13.8836615211703	-13.8663528257769	3.7783774863819	-14.0438115127084	-13.7599561367678	NA	6705.6252905832	5199.7107811952	1.13195847369542	11414.3644780292	12180.6755380312	0	0.998348021134399	0.997872240171338	0.000844105550316094	0.999018312620445	0.999098666228362	NA	1035	32984	1034	790	449	173	62	0	1	1	1	0	0	0	32967	33211	33552	33828	33939	34001	17	17	17	18	18	18
CD2_INSITU_SKIN	40_50	UKBB	CD2_BENIGN_LEIOMYOMA_UTERI	-13.798014992582	-13.7930629037252	4.06129560128975	-13.8134886284818	-13.7760062911766	NA	7433.20043061216	5787.34342566744	1.12136870774394	12708.5055744443	17912.6968106973	0	0.998518912961838	0.998098391488297	0.00029263854404801	0.999132740897608	0.999386375945404	NA	449	20405	448	348	186	67	22	0	1	1	1	0	0	0	20393	20493	20655	20774	20819	20841	12	12	12	13	13	13
CD2_INSITU_SKIN	40_50	UKBB	CD2_BENIGN_LEIOMYOMA_UTERI_EXALLC	-14.8314802208358	-14.8272794186703	4.14191706859654	-14.8355913525732	-14.8570728719712	NA	13416.5476125295	10246.8634291617	1.16376487352908	21093.1898690605	34397.4891169136	0	0.999117969315686	0.998845456145662	0.000372174694662173	0.999438819429961	0.999655375174205	NA	449	17996	448	348	186	67	22	0	1	1	1	0	0	0	17988	18088	18250	18369	18414	18436	8	8	8	9	9	9
CD2_INSITU_SKIN	40_50	UKBB	CD2_BENIGN_LIPOMATOUS	-12.0027335040638	-12.0017791898861	-12.0027785540556	-12.0032011492878	-12.0028088616857	NA	5627.26372848653	4651.75206056153	5908.45400215408	10463.2188192994	12456.8091502932	0	0.998298144719927	0.997941415714121	0.998379131816115	0.999084682549223	0.999231195221863	NA	128	38969	128	97	57	20	7	0	0	0	0	0	0	0	38942	38973	39013	39050	39063	39070	27	27	27	27	27	27
CD2_INSITU_SKIN	40_50	UKBB	CD2_BENIGN_LIPOMATOUS_EXALLC	-12.0129474483338	-12.0164300395722	-12.011355925248	-12.0137013119951	-12.0035131971918	NA	5765.21072631149	5123.92975611899	6561.03239811597	11030.3853195083	14063.5934695301	0	0.998337452208112	0.998128835547615	0.998539304561805	0.999130987302605	0.999318992211106	NA	128	34873	128	97	57	20	7	0	0	0	0	0	0	0	34852	34883	34923	34960	34973	34980	21	21	21	21	21	21
CD2_INSITU_SKIN	40_50	UKBB	CD2_BENIGN_MELANOCYTIC	-12.0210000413676	-12.0161804656139	-12.0270876660128	-12.0229363939709	-12.0464737224862	NA	6068.91144138792	5231.1403517714	6073.93319575267	10079.4366866346	9040.85909067623	0	0.998419590702666	0.998167222479745	0.998420097656664	0.999048268931322	0.998936860705962	NA	118	38957	118	89	55	22	12	0	0	0	0	0	0	0	38931	38960	38994	39027	39037	39049	26	26	26	26	26	26
CD2_INSITU_SKIN	40_50	UKBB	CD2_BENIGN_MELANOCYTIC_EXALLC	-12.0226977695325	-12.0348968003855	-12.0361016108182	-12.025913367596	-12.0670423552742	NA	6292.4227239932	5977.11482952943	7388.40091050133	10881.726306967	11758.7939811528	0	0.998475512610373	0.998393463713944	0.99870020380374	0.999118219997298	0.999181199609812	NA	118	34955	118	89	55	22	12	0	0	0	0	0	0	0	34936	34965	34999	35032	35042	35054	19	19	19	19	19	19
CD2_INSITU_SKIN	40_50	UKBB	CHOLELITH_BROAD	-13.0255216853501	-13.0215263662927	-13.0260236724417	-13.0248383187568	-13.0269738401346	NA	5557.9743131087	4245.04905126946	5650.0639940028	8164.71543682373	11136.8671466989	0	0.998130100545603	0.997552523321405	0.998160506857808	0.99872716776548	0.999066701721959	NA	393	37944	393	314	177	77	23	0	0	0	0	0	0	0	37917	37996	38133	38233	38287	38310	27	27	27	27	27	27
CD2_INSITU_SKIN	40_50	UKBB	COLITNONINFNAS	-13.0070200697515	-13.0111882272225	-13.0083159331463	-13.0142042342975	-12.996504979869	NA	5697.45142120309	4539.3741196601	5895.10295577927	7685.98048131833	11660.2866587021	0	0.998178467754514	0.997713030097205	0.998239364757508	0.998648991147834	0.999110681510303	NA	363	37876	363	294	176	91	25	0	0	0	0	0	0	0	37851	37920	38038	38123	38189	38214	25	25	25	25	25	25
CD2_INSITU_SKIN	40_50	UKBB	COPD_ASTHMA_INFECTIONS	-15.0448875277973	-15.0437889354915	-15.0514219346079	-15.0593706278616	-15.0303350069882	NA	9407.67961190562	7455.66884351583	10155.5862899221	15758.1396124539	18649.9980852211	0	0.99872401284313	0.998390057413411	0.998817469278447	0.999237496444	0.999356972001135	NA	1469	30569	1469	1203	742	340	113	0	0	0	0	0	0	0	30550	30816	31277	31679	31906	32019	19	19	19	19	19	19
CD2_INSITU_SKIN	40_50	UKBB	COPD_ASTHMA_PNEUMONIA_SEPSIS	-12.0151999117128	-12.0218215040809	-12.0270807782307	-12.021714854076	-11.9911032859886	NA	6007.92855753985	5087.31261844102	7907.53402367324	13090.2906599457	16110.7638366388	0	0.998404319222134	0.998114521838364	0.99878644614922	0.999267247796301	0.999406141422434	NA	189	29555	189	129	64	27	8	0	0	0	0	0	0	0	29537	29597	29662	29699	29718	29726	18	18	18	18	18	18
CD2_INSITU_SKIN	40_50	UKBB	COPD_COMORB	-15.6342142371399	1.87005521744839	-15.6350396074016	-15.6368372342074	-15.6056612748129	NA	8069.45690080176	1.0724152874278	8349.85283441952	11304.9985660621	16025.1089070395	0	0.998454135078823	0.0811976401827936	0.998505967749652	0.998896383139035	0.999222999712733	NA	2409	28700	2408	1869	1048	518	152	0	1	1	0	0	0	0	28682	29221	30042	30572	30938	31090	18	18	19	19	19	19
CD2_INSITU_SKIN	40_50	UKBB	COPD_CVDMETABOCOMORB	-14.0529393835349	-14.0442580572795	-14.0455049070588	-14.0347334043319	-14.0330192304203	NA	6912.57357059601	5588.14982288398	7966.12455986607	12906.9822625294	17836.0180748813	0	0.998377939051198	0.997994741510049	0.998593207321401	0.999132400226189	0.999372240587376	NA	744	26142	744	559	275	117	41	0	0	0	0	0	0	0	26126	26311	26595	26753	26829	26870	16	16	16	16	16	16
CD2_INSITU_SKIN	40_50	UKBB	COPD_EXCL	-15.0715576238794	-15.0704775292108	-15.0738437300537	-15.0785073562201	-15.0476146953749	NA	8042.51198748288	6439.5485407464	9151.66354575557	14415.4786651391	21751.3032143893	0	0.99850477610533	0.998132712209244	0.998685792841294	0.999165417513694	0.99944802118906	NA	1557	23187	1557	1250	746	352	107	0	0	0	0	0	0	0	23173	23480	23984	24378	24623	24730	14	14	14	14	14	14
CD2_INSITU_SKIN	40_50	UKBB	COX_ARTHROSIS	-12.0158687381067	-12.0332440204436	-12.0168522651707	-11.9821870992585	-11.9010094364128	NA	6571.45195137011	5547.9788783093	7328.00264616931	11385.4705768342	20918.9064443111	0	0.99854107267627	0.998269436076976	0.998691586635875	0.999160298183388	0.999546074208022	NA	111	35415	111	80	38	13	2	0	0	0	0	0	0	0	35391	35422	35464	35489	35500	35502	24	24	24	24	24	24
CD2_INSITU_SKIN	40_50	UKBB	C_PSOR_ARTHR_COMORB	-14.0470917490555	-14.0488417011756	-14.0477587340603	-14.051566244696	-14.0429428457244	NA	7037.46667791481	5710.91492388336	8358.85897463444	12622.2778920194	18696.6064835722	0	0.998407388524696	0.998037207219123	0.998659089169267	0.999111766866335	0.999400712303531	NA	550	24963	550	404	193	81	21	0	0	0	0	0	0	0	24943	25089	25300	25412	25472	25493	20	20	20	20	20	20
CD2_INSITU_SKIN	40_50	UKBB	D3_ANAEMIA	-14.0086760337991	-14.0098303930501	-14.0115236280299	-14.0090400318197	-14.008282032644	NA	7902.88915549397	6688.62431371102	8496.73741423457	11978.8841885321	16123.0075722323	0	0.998585669082365	0.99832877155717	0.998684251052584	0.999066891871626	0.999306767642394	NA	671	19723	671	515	293	129	41	0	0	0	0	0	0	0	19711	19867	20089	20253	20341	20382	12	12	12	12	12	12
CD2_INSITU_SKIN	40_50	UKBB	D3_ANAEMIANAS	-12.9617628041007	-12.9624960931502	-12.9558950440074	-12.955107192541	-12.9756478934302	NA	6708.3469231961	5738.25536176526	7675.92107960998	10788.1665863085	15528.6326666536	0	0.998458340913854	0.998197611285319	0.99865328165682	0.99904185039734	0.999333291723873	NA	298	38303	298	219	123	57	17	0	0	0	0	0	0	0	38279	38358	38454	38520	38560	38577	24	24	24	24	24	24
CD2_INSITU_SKIN	40_50	UKBB	D3_ANAEMIA_IRONDEF	-12.9895907722557	-12.9923341926763	-12.9934492370021	-12.9905782339787	-12.9902285867045	NA	5821.50775358436	4739.04381656779	6028.30750546505	9077.79824688191	11702.3123762708	0	0.998219673361795	0.997812560871648	0.998280236285051	0.998858205702609	0.999114303193355	NA	399	37881	399	311	179	76	24	0	0	0	0	0	0	0	37856	37944	38076	38179	38231	38255	25	25	25	25	25	25
CD2_INSITU_SKIN	40_50	UKBB	D3_ANAEMIA_IRONDEF_NAS	-12.9895907722557	-12.9923341926763	-12.9934492370021	-12.9905782339787	-12.9902285867045	NA	5821.50775358436	4739.04381656779	6028.30750546505	9077.79824688191	11702.3123762708	0	0.998219673361795	0.997812560871648	0.998280236285051	0.998858205702609	0.999114303193355	NA	399	37881	399	311	179	76	24	0	0	0	0	0	0	0	37856	37944	38076	38179	38231	38255	25	25	25	25	25	25
CD2_INSITU_SKIN	40_50	UKBB	D3_APLASTICANDOTHANAEMIA	-12.9356253189662	-12.9357330221938	-12.9283876516171	-12.9253789333012	-12.938268582269	NA	6573.71058411399	5604.26307532066	7570.18170572172	10414.6690422091	12899.1509713923	0	0.998429938626987	0.998158328337281	0.998637370106821	0.999009766166917	0.999199695930591	NA	362	38341	362	271	154	75	25	0	0	0	0	0	0	0	38318	38409	38526	38605	38655	38680	23	23	23	23	23	23
CD2_INSITU_SKIN	40_50	UKBB	D3_BLOODOTHER	-12.0046443265461	-12.0044644043523	-12.0063465167448	-12.0012637591949	-11.9996870759356	NA	6022.06532133345	5396.03577530566	6706.66615696439	11103.8008458306	14393.9174995016	0	0.998409463612358	0.998224961933714	0.998571619165731	0.999137626716096	0.999334832651107	NA	125	39094	125	84	45	16	5	0	0	0	0	0	0	0	39067	39108	39147	39176	39187	39192	27	27	27	27	27	27
CD2_INSITU_SKIN	40_50	UKBB	D3_BLOOD_IMMUN	-13.9774061265291	-13.981010800783	-13.9822847071029	-13.9821681020219	-13.9885718764352	NA	7381.39230761836	6157.24907846137	7795.30335802084	11745.2796280706	14981.9071266004	0	0.998489126519932	0.998188278087445	0.998568850678669	0.999050158551061	0.999255017147559	NA	817	36467	817	622	357	151	47	0	0	0	0	0	0	0	36444	36639	36904	37110	37214	37261	23	23	23	23	23	23
CD2_INSITU_SKIN	40_50	UKBB	D3_NUTRIANAEMIA	-12.991780455701	-12.9943613846862	-12.9948698161786	-12.992907105852	-12.9927338270064	NA	5663.5980267235	4607.90952287139	5862.37844446445	9089.63166073599	11172.8288922153	0	0.998169726752662	0.997749958732258	0.998231366739074	0.998859487728842	0.999072150886163	NA	427	37947	427	333	188	78	26	0	0	0	0	0	0	0	37922	38016	38161	38271	38323	38349	25	25	25	25	25	25
CD2_INSITU_SKIN	40_50	UKBB	D3_OTHERANAEMIA	-12.960222970451	-12.9599721695857	-12.9565721753352	-12.95804747832	-12.9641621631154	NA	6229.55685114732	5288.74796196603	7005.17806110757	9773.04893648767	13331.9013256089	0	0.99834004976594	0.998044801637742	0.998524256926047	0.99894208828187	0.999224123930198	NA	342	38315	342	258	149	71	23	0	0	0	0	0	0	0	38291	38375	38484	38562	38610	38633	24	24	24	24	24	24
CD2_INSITU_SKIN	40_50	UKBB	DIABETES_FG	-14.0239751118553	-14.0222029061415	-14.0256427073084	-14.0219581538822	-14.0163639629537	NA	7050.85365911329	5649.54541221982	7628.08149602732	12001.9992498153	16188.7802905339	0	0.998413028211029	0.99801964814798	0.998532942067841	0.999067830188519	0.999309185818406	NA	664	37530	664	497	265	107	33	0	0	0	0	0	0	0	37504	37671	37903	38061	38135	38168	26	26	26	26	26	26
CD2_INSITU_SKIN	40_50	UKBB	DM_COMORB	-13.0576604151979	-13.0536200272103	-13.0468493642232	-13.0218114257676	-13.1092032430492	NA	6155.00601890024	4908.94597041947	7253.2203553085	11414.9507998333	15289.3628389354	0	0.998307313136896	0.997878308363846	0.998564792802195	0.99908979896462	0.999315888457833	NA	365	38272	365	269	121	49	16	0	0	0	0	0	0	0	38248	38344	38492	38564	38597	38613	24	24	24	24	24	24
CD2_INSITU_SKIN	40_50	UKBB	DM_COMORB_EXMORE	-13.0577691246721	-13.0537604612627	-13.0471287631867	-13.0223605906647	-13.109157655453	NA	5920.19551940676	4720.33541106296	6973.268428401	10971.3420310167	14693.1669270769	0	0.99824016218695	0.997793508352692	0.998507142434565	0.999052956512393	0.999288132152675	NA	365	35306	365	269	121	49	16	0	0	0	0	0	0	0	35282	35378	35526	35598	35631	35647	24	24	24	24	24	24
CD2_INSITU_SKIN	40_50	UKBB	DM_OTHER_WIDE	-13.0120027126761	-13.0104751132532	-13.0119900539878	-13.0078275043253	-13.0085790117108	NA	5592.86066152351	4473.8531471096	5781.69625154674	9286.04963719327	13233.0389384763	0	0.998143692945004	0.997679663983548	0.998204323306939	0.998882329758449	0.999215649350993	NA	380	36643	380	289	163	62	18	0	0	0	0	0	0	0	36617	36708	36834	36935	36979	36997	26	26	26	26	26	26
CD2_INSITU_SKIN	40_50	UKBB	E4_DIABETES	-13.0239079282283	-13.0217582592293	-13.0255525220076	-13.021005646786	-13.008382150914	NA	5751.11822671557	4626.43945021467	6514.4149188691	10415.1121578283	13456.7892158598	0	0.998193122491024	0.997754245729799	0.998404633346576	0.999002482497755	0.999228702664785	NA	371	38530	371	271	135	55	18	0	0	0	0	0	0	0	38504	38604	38740	38820	38857	38875	26	26	26	26	26	26
CD2_INSITU_SKIN	40_50	UKBB	E4_DM2	-13.0223516495656	-13.0217390719384	-13.0259468131805	-13.0183375258713	-13.0098192820524	NA	5902.92955926992	4780.53415134745	6635.78965206408	10451.943868286	13913.1023811921	0	0.998239801984038	0.997826637906316	0.998433766631805	0.999006201337819	0.999253916765156	NA	349	38489	349	255	130	54	17	0	0	0	0	0	0	0	38463	38557	38682	38758	38795	38812	26	26	26	26	26	26
CD2_INSITU_SKIN	40_50	UKBB	E4_DM2NOCOMP	-13.0209300752377	-13.0198109089852	-13.0250028152116	-13.0153411539767	-13.0100957135304	NA	6397.95340267953	5031.65447403177	6990.35531217887	11622.7998755495	15073.1557709347	0	0.998376169495373	0.997935411787541	0.998513316967005	0.999106520141346	0.99931132183776	NA	313	38503	313	230	115	44	14	0	0	0	0	0	0	0	38477	38560	38675	38746	38776	38790	26	26	26	26	26	26
CD2_INSITU_SKIN	40_50	UKBB	E4_DM2_STRICT	-13.0203282961406	-13.0193095940516	-13.0235708058564	-13.0173800908401	-13.0071971809329	NA	6605.48856709238	5199.08929905627	7259.3444666941	12278.993858235	15539.9272946551	0	0.998427260589251	0.998001977911286	0.998568562141393	0.999154135528449	0.9993321564251	NA	292	38691	292	217	107	40	13	0	0	0	0	0	0	0	38665	38740	38850	38917	38944	38957	26	26	26	26	26	26
CD2_INSITU_SKIN	40_50	UKBB	E4_ENDONUTRMET	-14.1630671701745	2.50201677815822	-14.1637209837528	-14.1648455738693	-14.1635114322534	NA	5149.18001829152	1.06630603275979	5732.84813845027	8489.80645422682	12131.4908262097	0	0.997805382927075	0.01895402043446	0.998028728037677	0.998668767491121	0.999068470257023	NA	1472	34799	1471	1128	598	258	74	0	1	1	0	0	0	0	34776	35119	35649	35989	36173	36247	23	23	24	24	24	24
CD2_INSITU_SKIN	40_50	UKBB	E4_HYPERCHOL	-13.0352596895956	-13.0348734672047	-13.0409785785245	-13.0502763399409	-13.0141802990023	NA	5947.87846737812	4887.70834828515	6904.02057223786	10113.5131236836	15667.12903484	0	0.998251372454283	0.99787214964105	0.998492879740262	0.998970425905532	0.999337223028237	NA	360	37230	360	269	140	54	12	0	0	0	0	0	0	0	37205	37296	37425	37511	37553	37565	25	25	25	25	25	25
CD2_INSITU_SKIN	40_50	UKBB	E4_HYTHYNAS	-13.0280647084211	-13.027260753479	-13.0313363602012	-13.0291879004194	-13.0208334335633	NA	6574.32668847285	5151.55650796608	6695.73318219208	11249.7958425812	12618.3439379639	0	0.99841886699929	0.997982310951954	0.998447146079203	0.999075913404392	0.999176665323694	NA	273	38238	273	214	118	45	17	0	0	0	0	0	0	0	38211	38270	38366	38439	38467	38484	27	27	27	27	27	27
CD2_INSITU_SKIN	40_50	UKBB	E4_HYTHY_AI_STRICT	-12.9574023381003	-12.959886715468	-12.9526919302846	-12.958974968881	-12.9723241727578	NA	6488.21184597597	5131.56057440748	6750.49561126935	11658.057588512	13044.2188970095	0	0.99840657107891	0.997984924395284	0.998469038843136	0.999113080044112	0.999206513203221	NA	263	35368	263	208	114	43	17	0	0	0	0	0	0	0	35344	35399	35493	35564	35590	35607	24	24	24	24	24	24
CD2_INSITU_SKIN	40_50	UKBB	E4_LIPOPROT	-13.0369834084272	-13.0368515924606	-13.0441111836894	-13.0520538091719	-13.0194470532231	NA	5791.02635116536	4714.11786996013	6635.49945730172	9691.93354052038	15021.0465509729	0	0.998203772809188	0.997793460062901	0.998431513967171	0.998925495203843	0.999308436036195	NA	387	37395	387	289	153	60	13	0	0	0	0	0	0	0	37370	37468	37604	37697	37744	37757	25	25	25	25	25	25
CD2_INSITU_SKIN	40_50	UKBB	E4_METABOLIA	-14.0227825566068	-14.0226728392183	-14.0239166273654	-14.0294252312797	-14.0078110172284	NA	7405.13892915865	6002.84078085152	8412.43939535714	12777.3351890326	18678.2748154909	0	0.998489082362728	0.99813613847305	0.998669890997078	0.999123928473804	0.99940162487146	NA	607	38245	607	442	232	91	24	0	0	0	0	0	0	0	38219	38384	38594	38735	38802	38826	26	26	26	26	26	26
CD2_INSITU_SKIN	40_50	UKBB	E4_NUTRIDEF	-13.2047619008413	3.19133469841026	-13.2070055979214	-13.2053339952927	-13.1990244859006	NA	4416.29848009282	1.06333929561118	5021.07169231904	7805.10233665165	11289.8986517433	0	0.997614323398074	0.00268883986012212	0.997901313831819	0.998650071884522	0.999067193091737	NA	781	37838	780	592	304	117	31	0	1	1	0	0	0	0	37814	38002	38290	38477	38563	38594	24	24	25	25	25	25
CD2_INSITU_SKIN	40_50	UKBB	E4_OBESITY	-13.2979817556586	3.33919465668648	-13.3058761174203	-13.3040160563209	-13.2738340551833	NA	5006.04786020405	1.06190427555922	5721.82340079301	8889.81965374284	11881.301073139	0	0.997880515298561	0.00166351281195256	0.998144552390076	0.998805930214657	0.999108600565972	NA	666	37997	665	502	259	102	30	0	1	1	0	0	0	0	37973	38136	38379	38536	38608	38638	24	24	25	25	25	25
CD2_INSITU_SKIN	40_50	UKBB	E4_OBESITYNAS	-12.8936198730783	3.76838798872091	-12.9051068063014	-12.9027942028604	-12.8351432770998	NA	5024.18920748333	1.06130897825353	5809.97857543595	9398.85108244924	13268.2806339028	0	0.997952384252965	0.000384210568964611	0.998227742688605	0.998904660052411	0.99922816216043	NA	449	37967	448	322	166	61	16	0	1	1	0	0	0	0	37943	38069	38225	38330	38375	38391	24	24	25	25	25	25
CD2_INSITU_SKIN	40_50	UKBB	E4_OBESITY_HYPER	-13.2951643323384	3.33589009253163	-13.3029123552989	-13.3014165302363	-13.271504037147	NA	4990.09955911351	1.06193412262701	5708.38868254915	8822.27368183984	11867.5975751057	0	0.997874191951837	0.00168179939932386	0.99814059984963	0.998797023165667	0.999107727920858	NA	668	37998	667	504	260	103	30	0	1	1	0	0	0	0	37974	38137	38381	38538	38611	38641	24	24	25	25	25	25
CD2_INSITU_SKIN	40_50	UKBB	E4_PCOS_CONCORTIUM	-14.0199594873703	-14.0194995354713	-14.0204087249022	-14.0206670826113	-14.0178726465162	NA	9302.27826340837	7127.91342431442	8687.64801602325	11715.4338773901	19890.2515206615	0	0.998797466097409	0.998430685903214	0.998712348522724	0.999045116788329	0.999437682161914	NA	304	20531	304	241	147	74	21	0	0	0	0	0	0	0	20516	20579	20673	20746	20799	20820	15	15	15	15	15	15
CD2_INSITU_SKIN	40_50	UKBB	E4_PCOS_CONSORTIUM_EXCLUSIONS	-13.4881802894444	-13.488957004691	4.2837199250867	-13.4965279258003	-13.4939775614825	NA	7021.27549512231	5342.59031028527	1.09690888411381	11888.0638878103	14348.3609114666	0	0.998467229466444	0.997985505442914	9.41221672448234e-05	0.999094161249068	0.999249626153157	NA	512	37860	511	395	215	83	27	0	1	1	1	0	0	0	37837	37953	38133	38265	38321	38348	23	23	23	24	24	24
CD2_INSITU_SKIN	40_50	UKBB	E4_THYROID	-13.0292410111377	-13.0282605626464	-13.0321455173638	-13.0303686983729	-13.0241432220107	NA	6066.42127725609	4705.42541862773	6086.57016652402	9454.91362466851	11444.2487375043	0	0.998286333610183	0.997790840625309	0.998291625747669	0.998900389032877	0.999091966559823	NA	325	38363	325	259	148	61	20	0	0	0	0	0	0	0	38336	38402	38513	38600	38641	38661	27	27	27	27	27	27
CD2_INSITU_SKIN	40_50	UKBB	E4_THYROID_CTRL_EXCLUSION	-14.0028053437123	-13.9972387839801	-14.0006364557274	-14.0068059717485	-13.9932362505004	NA	6332.42526725557	5178.28771540136	6956.95122558577	10043.6244354966	13416.1161186896	0	0.998235650226436	0.997843270259731	0.998394284541199	0.998887273147243	0.999167793045558	NA	735	35959	735	572	317	145	45	0	0	0	0	0	0	0	35935	36098	36353	36525	36625	36670	24	24	24	24	24	24
CD2_INSITU_SKIN	40_50	UKBB	E4_VIT_DEF	-11.9821226707499	-11.9836001909462	-11.9797886491686	-11.9709802870661	-11.9550603473736	NA	6179.17819969716	5408.270298862	7092.85710022453	11619.3370676521	28425.0021696914	0	0.998452812917144	0.998232055495984	0.998652378903845	0.99917796870825	0.999664423674043	NA	124	35970	124	97	47	17	2	0	0	0	0	0	0	0	35947	35974	36024	36054	36069	36071	23	23	23	23	23	23
CD2_INSITU_SKIN	40_50	UKBB	F5_ADO	-14.0480843827767	-14.0587240349314	-14.0411315506864	-14.0315227555058	-14.0384229045289	NA	8093.20503575913	6108.88647104074	8049.61130668004	10793.9235253319	15266.0048789337	0	0.998615042624057	0.998163785003419	0.99860823138256	0.998962793075961	0.999266275662579	NA	580	35179	580	460	266	133	38	0	0	0	0	0	0	0	35155	35275	35469	35602	35697	35735	24	24	24	24	24	24
CD2_INSITU_SKIN	40_50	UKBB	F5_ALCOHOL	-12.9791514244372	-12.9701355464678	-12.9734432552509	-12.9593440330654	-12.9816179788815	NA	7135.50738338157	5878.84774263735	7658.67270715004	10542.9992989085	12550.2991712885	0	0.998548686411922	0.998239678426494	0.998648420487577	0.999019248922897	0.999174694517539	NA	226	36946	226	168	100	49	19	0	0	0	0	0	0	0	36921	36979	37047	37098	37128	37147	25	25	25	25	25	25
CD2_INSITU_SKIN	40_50	UKBB	F5_ALLANXIOUS	-13.0061293810959	-13.0062638635246	-13.0065807106346	-13.007095013435	-13.0018450173153	NA	5779.20538110728	4653.89675593393	6752.17755941856	9385.71254746226	15926.3836124197	0	0.998204358491384	0.997770151731764	0.998463052337018	0.998894260087589	0.999348629889784	NA	360	38454	360	260	130	55	11	0	0	0	0	0	0	0	38428	38528	38658	38733	38777	38788	26	26	26	26	26	26
CD2_INSITU_SKIN	40_50	UKBB	F5_ANXIETY	-13.0308867549585	-13.0262165273951	-13.0354369563444	-13.028882746808	-13.030370572782	NA	7044.62127402976	5756.87648827935	8369.33171172502	12342.0673221287	20669.0919647548	0	0.998524102713017	0.998194609836576	0.998757275963738	0.999157714652977	0.999496991409656	NA	278	38337	278	197	99	39	8	0	0	0	0	0	0	0	38313	38394	38492	38552	38583	38591	24	24	24	24	24	24
CD2_INSITU_SKIN	40_50	UKBB	F5_DEPRESSIO	-14.0482666627814	-14.0600915046161	-14.040794034481	-14.0324685726547	-14.0386983928833	NA	8121.81549260801	6098.27152814081	8087.11688531578	10757.0495499891	15250.881910351	0	0.998619903456652	0.998160409889209	0.998614719273616	0.998959167493224	0.9992655336796	NA	572	35113	572	458	264	134	38	0	0	0	0	0	0	0	35089	35203	35397	35527	35623	35661	24	24	24	24	24	24
CD2_INSITU_SKIN	40_50	UKBB	F5_MOOD	-14.053508589022	-14.0630739730056	-14.0447409513137	-14.0342471229921	-14.0371592006682	NA	7952.04358048942	6008.60441453322	7917.80759253828	10550.9680845408	14966.5978563503	0	0.998589913199311	0.998132561476496	0.998584699620691	0.998938703471544	0.999251664869383	NA	595	35124	595	473	275	139	40	0	0	0	0	0	0	0	35100	35222	35420	35556	35655	35695	24	24	24	24	24	24
CD2_INSITU_SKIN	40_50	UKBB	F5_NEUROTIC	-13.0080075151081	-13.0082296523475	-13.0092144965147	-13.0100302141865	-13.001364154996	NA	5116.8167858659	4254.8949149028	5966.60994841013	8156.28850421714	13305.0940845384	0	0.997971614459146	0.997560680194873	0.998260344942836	0.998727301291975	0.999220329746499	NA	438	38545	438	319	169	74	17	0	0	0	0	0	0	0	38519	38638	38788	38883	38940	38957	26	26	26	26	26	26
CD2_INSITU_SKIN	40_50	UKBB	F5_PSYCH	-15.0511690848808	-15.0503792998065	-15.0554103800613	-15.0438772213001	-15.0431786951828	NA	8438.36839456008	6578.23851323485	8941.02008775509	12437.9981794188	17492.1085103604	0	0.998576847027098	0.998174518181882	0.998656476139831	0.999034951262276	0.999313820941618	NA	1354	33547	1354	1046	574	268	77	0	0	0	0	0	0	0	33524	33832	34304	34610	34801	34878	23	23	23	23	23	23
CD2_INSITU_SKIN	40_50	UKBB	F5_PSYCH_INCLAVO	-15.0511690848808	-15.0503792998065	-15.0554103800613	-15.0438772213001	-15.0431786951828	NA	8438.36839456008	6578.23851323485	8941.02008775509	12437.9981794188	17492.1085103604	0	0.998576847027098	0.998174518181882	0.998656476139831	0.999034951262276	0.999313820941618	NA	1354	33547	1354	1046	574	268	77	0	0	0	0	0	0	0	33524	33832	34304	34610	34801	34878	23	23	23	23	23	23
CD2_INSITU_SKIN	40_50	UKBB	F5_SUBSNOALCO	-14.0195162132909	-14.0200596324803	-14.0217227159747	-14.0202547921386	-14.0133908141323	NA	6979.76473131535	5528.19554276504	8082.73957334204	11982.2301476966	22936.391018838	0	0.998397374632873	0.997976486713554	0.998615851672819	0.999066405656819	0.999512518448509	NA	662	38020	662	504	235	90	14	0	0	0	0	0	0	0	37993	38151	38420	38565	38641	38655	27	27	27	27	27	27
CD2_INSITU_SKIN	40_50	UKBB	F5_SUBSTANCE	-14.0231085742888	-14.0236680766658	-14.0253215125031	-14.0251824618243	-14.01721560755	NA	6204.45324767384	5087.86428937578	7111.58759220489	10267.7933323165	15490.2137882683	0	0.998196648140753	0.99780079549296	0.998426430090924	0.998910138458507	0.99927798811913	NA	801	38212	801	606	310	129	30	0	0	0	0	0	0	0	38185	38380	38676	38857	38956	38986	27	27	27	27	27	27
CD2_INSITU_SKIN	40_50	UKBB	F5_TOBAC	-14.0192015881161	-14.019807876604	-14.0215163109652	-14.0198386913813	-14.0132234177202	NA	7023.26647428727	5571.3248508537	8100.27097131789	12299.9806641371	22936.2093172646	0	0.998407336940047	0.997992187362295	0.998618867709953	0.999090550569139	0.999512520409898	NA	655	38026	655	497	232	86	14	0	0	0	0	0	0	0	37999	38157	38422	38568	38640	38654	27	27	27	27	27	27
CD2_INSITU_SKIN	40_50	UKBB	FALLS	-13.0110879443439	-13.0098391242649	-13.0110402651075	-13.0116830327777	-13.0100112849189	NA	6004.69943714824	4682.43523319836	6183.79263280544	9721.79961331288	13106.4658869446	0	0.998271131107371	0.997783132941878	0.998321208180124	0.998932109453463	0.999207987452534	NA	341	38458	341	262	145	57	16	0	0	0	0	0	0	0	38431	38510	38627	38715	38756	38772	27	27	27	27	27	27
CD2_INSITU_SKIN	40_50	UKBB	FG_CVD	-15.0572175337488	-15.0696926432271	-15.0776779279765	-15.0461449767612	-15.0822317306054	NA	8142.25277582606	6742.15865816857	9055.81305306251	13925.5370881907	16761.404634456	0	0.998524497472374	0.998216614930902	0.99867154491786	0.999137908695032	0.999282048343869	NA	1292	31494	1292	974	509	209	73	0	0	0	0	0	0	0	31473	31791	32256	32556	32692	32765	21	21	21	21	21	21
CD2_INSITU_SKIN	40_50	UKBB	FG_DISVEINLYMPH	-14.0059842730071	-14.0095855035281	-14.0042533699956	-14.0073666876013	-14.0112145939053	NA	9445.2318510051	7441.76149808941	9799.17956296642	14717.8795052874	21429.9271868977	0	0.998816846987868	0.998497932864845	0.998859723543778	0.999240633820496	0.99947833089172	NA	295	28172	295	231	123	51	14	0	0	0	0	0	0	0	28152	28216	28324	28396	28433	28447	20	20	20	20	20	20
CD2_INSITU_SKIN	40_50	UKBB	FG_HYPERTENSION	-14.0568171690782	-14.0600693074432	-14.0796176453861	-14.0448508863276	-14.0794886553003	NA	6103.81608379452	5284.44291629306	7302.97458459839	11425.2378790413	13589.9820918191	0	0.998162508941076	0.997877108492595	0.998461736043048	0.999019174307154	0.999173376054762	NA	748	30235	748	543	272	109	38	0	0	0	0	0	0	0	30215	30420	30691	30854	30925	30963	20	20	20	20	20	20
CD2_INSITU_SKIN	40_50	UKBB	FG_OTH	-13.0032552978779	-13.0033837755156	-13.0020560333224	-13.0052743564201	-12.9988878958112	NA	9138.16833234852	7762.51964251638	10266.2711609586	16173.5345542677	19026.7139571123	0	0.998864641932197	0.998663424406233	0.998989493182898	0.999358414422962	0.999454892149205	NA	113	28177	113	75	38	15	6	0	0	0	0	0	0	0	28156	28194	28231	28254	28263	28269	21	21	21	21	21	21
CD2_INSITU_SKIN	40_50	UKBB	FG_OTHHEART	-13.0394834503121	-13.0318409596168	-13.0298170859114	-13.0370314095022	-12.9978454890602	NA	6103.55411588034	4943.55439469377	6453.68430809075	10918.1360025445	13502.6687087238	0	0.998295420272488	0.997896676798198	0.99838909337308	0.999047269276914	0.999231946005527	NA	279	28855	279	194	101	37	14	0	0	0	0	0	0	0	28834	28919	29012	29076	29099	29113	21	21	21	21	21	21
CD2_INSITU_SKIN	40_50	UKBB	FIBRO_COMORB	-15.0235531897451	-15.0053020393648	-15.0230358727308	-15.0402642557379	-15.0066119516126	NA	10950.8104569038	8169.14413389478	10460.1897131666	14031.7499477596	18725.1249140024	0	0.998905372581742	0.998534425161466	0.998854070089824	0.999144768657735	0.999360562732722	NA	815	24055	815	663	398	194	59	0	0	0	0	0	0	0	24036	24188	24453	24657	24792	24851	19	19	19	19	19	19
CD2_INSITU_SKIN	40_50	UKBB	G6_CARPTU	-13.0071690581919	-13.0072029875986	-13.0083726561561	-13.0084162773056	-13.0052355599061	NA	7970.2309575306	6009.00515428963	8840.74811862063	11498.5855050415	16134.3860966699	0	0.998697877788005	0.998272885765298	0.998825984428126	0.999097348774801	0.999356859599305	NA	181	36783	181	145	74	37	10	0	0	0	0	0	0	0	36761	36797	36868	36905	36932	36942	22	22	22	22	22	22
CD2_INSITU_SKIN	40_50	UKBB	G6_EPIPAROX	-14.0334961502385	-14.0298693532505	-14.02679229587	-14.0248067807591	-14.0244400080383	NA	8657.48466601586	6787.4167488859	8829.36610137762	12095.6913449429	15501.2613734035	0	0.998706656096909	0.99835074099769	0.998732439432876	0.999074862777817	0.999278130833342	NA	627	35766	627	493	289	135	37	0	0	0	0	0	0	0	35744	35878	36082	36236	36334	36371	22	22	22	22	22	22
CD2_INSITU_SKIN	40_50	UKBB	G6_HEADACHE	-12.0349992868144	-12.0384761592942	-12.0314769979564	-12.0584499083641	-12.0118914204605	NA	6010.78691096572	5100.87554114492	5884.63886935558	8927.85878409797	12167.6598797894	0	0.998402449821219	0.998116930070392	0.998368681024392	0.998922334199445	0.99921232995922	NA	151	34786	151	119	79	34	8	0	0	0	0	0	0	0	34764	34796	34836	34881	34907	34915	22	22	22	22	22	22
CD2_INSITU_SKIN	40_50	UKBB	G6_MIGRAINE	-13.0660566733089	-13.061819804971	-13.0515518500954	-13.0378185824208	-13.0382806389573	NA	8910.6759992642	7207.97731824855	9214.74281080244	12073.4231282997	16305.2081454046	0	0.998830032518844	0.99855412715741	0.998869894857873	0.99913838254312	0.999361980440862	NA	211	35040	211	163	98	43	12	0	0	0	0	0	0	0	35018	35066	35131	35186	35217	35229	22	22	22	22	22	22
CD2_INSITU_SKIN	40_50	UKBB	G6_NERPLEX	-14.0205300548009	-14.0204277985985	-14.0227588826541	-14.0219570722099	-14.0148018702719	NA	6778.87792942757	5517.20921927856	7409.23337246455	11199.2044192698	16395.8028542953	0	0.998349762806499	0.997972404092077	0.998489919864795	0.99900100938261	0.999317984439514	NA	681	37544	681	511	272	107	28	0	0	0	0	0	0	0	37522	37692	37931	38096	38175	38203	22	22	22	22	22	22
CD2_INSITU_SKIN	40_50	UKBB	G6_NEURO	-15.0467176864019	-15.043831335388	-15.0452466889558	-15.0448477953504	-15.0304480854156	NA	9878.83074401909	7455.92182288636	10302.0520362207	14583.9477437815	18843.58649052	0	0.998784720641354	0.998390107501323	0.998834759741339	0.999176899845138	0.999363573319566	NA	1320	33311	1320	1023	556	242	65	0	0	0	0	0	0	0	33293	33590	34057	34371	34548	34613	18	18	18	18	18	18
CD2_INSITU_SKIN	40_50	UKBB	G6_OTHNEU	-12.0056017638284	-12.0049919028347	-12.0078442226459	-12.0074247877732	-12.0027413628938	NA	5600.64816742808	4387.57493084533	5962.65623924405	8411.90259606792	10548.0042813033	0	0.998289648507089	0.99781688383874	0.998393188093797	0.998861073878322	0.999092074699763	NA	148	38996	148	113	61	27	9	0	0	0	0	0	0	0	38969	39004	39056	39090	39108	39117	27	27	27	27	27	27
CD2_INSITU_SKIN	40_50	UKBB	G6_ROOTPLEXOTHUNS	-13.0061680102898	-13.0039357141377	-13.0084449585207	-13.009428031863	-13.0028132702758	NA	7822.84489416865	6823.59435757088	9742.21986581433	14287.6429297616	21093.0497568168	0	0.998673447318701	0.998479447529867	0.99893461300903	0.999273496658041	0.999508143989708	NA	168	36768	168	124	59	24	7	0	0	0	0	0	0	0	36747	36791	36856	36891	36908	36915	21	21	21	21	21	21
CD2_INSITU_SKIN	40_50	UKBB	G6_SLEEPAPNO	-11.9758372373746	-11.9872745411487	-11.9826973039313	-11.9754385238814	-11.9903120751947	NA	6322.29766046075	5395.99211471657	6786.02535892592	11659.4111089992	15375.266855354	0	0.998488630173183	0.998227489363923	0.998591103967133	0.999180488985445	0.999377774447474	NA	149	35113	149	106	57	20	5	0	0	0	0	0	0	0	35090	35133	35182	35219	35234	35239	23	23	23	23	23	23
CD2_INSITU_SKIN	40_50	UKBB	G6_SLEEPAPNO_INCLAVO	-12.0017203156444	-12.0023721506478	-12.0022468000275	-12.0018868734656	-12.0022829272888	NA	5473.39430818794	4495.19216010669	5926.31906270746	9847.46831839047	13938.0760285369	0	0.998250449514502	0.997869613642262	0.998384089555607	0.999027555351644	0.999312929916658	NA	149	39169	149	106	57	20	5	0	0	0	0	0	0	0	39142	39185	39234	39271	39286	39291	27	27	27	27	27	27
CD2_INSITU_SKIN	40_50	UKBB	G6_SLEEPDISOTH	-13.0021641413032	-13.0018940554045	-12.999551472462	-13.0025803541259	-13.007784773018	NA	6907.61379698077	5645.39462857752	7813.93494151167	10934.1123749279	13279.4438567143	0	0.998498147087512	0.998162395715541	0.998672610316006	0.99905117532048	0.999218437978812	NA	299	35225	299	240	129	61	20	0	0	0	0	0	0	0	35202	35261	35372	35440	35481	35501	23	23	23	23	23	23
CD2_INSITU_SKIN	40_50	UKBB	GOUT	-12.0287356179582	-12.0322202811693	-12.0280173095063	-12.0322807645953	-12.0314829939469	NA	5425.04103727653	4244.82574791944	6184.27228902509	8039.22072580002	9968.56075473801	0	0.998230882585842	0.997738350050475	0.99844816612056	0.998805808697577	0.999036999178723	NA	159	37449	159	128	65	33	10	0	0	0	0	0	0	0	37423	37454	37517	37549	37572	37582	26	26	26	26	26	26
CD2_INSITU_SKIN	40_50	UKBB	GOUT_COMORB	-14.0729329227983	-14.0625822182279	-14.0870351156186	-14.0598894975197	-14.0758370366402	NA	5793.68507700648	4964.37996514859	7009.92442466395	10991.3926701543	13023.6487171044	0	0.998061930409841	0.997739838144922	0.998396584673368	0.998979368126136	0.999137654039249	NA	889	25416	889	645	327	133	46	0	0	0	0	0	0	0	25397	25641	25959	26153	26240	26286	19	19	19	19	19	19
CD2_INSITU_SKIN	40_50	UKBB	H7_CHOROIDRETINA	-12.0094512804541	-12.0111911615369	-12.0144539222653	-12.0163455136889	-12.0175942975428	NA	5499.77493890667	4599.58169445803	6176.39863536331	11114.3118761034	13463.7804993528	0	0.998257719951842	0.99791643376959	0.998447940003306	0.999137359577302	0.999287818776069	NA	147	38925	147	104	53	18	7	0	0	0	0	0	0	0	38899	38942	38993	39028	39039	39046	26	26	26	26	26	26
CD2_INSITU_SKIN	40_50	UKBB	H7_CONJUNCTIVA	-13.0047155471834	-13.001554422756	-13.0038927463769	-13.0106639456881	-13.0004402534626	NA	6037.60356229232	4764.50856809624	6406.41761166452	7681.31200668446	9448.41420943898	0	0.99828139532147	0.997822707941991	0.998380436812472	0.998648537786878	0.998902159975319	NA	295	37748	295	248	161	96	35	0	0	0	0	0	0	0	37723	37770	37857	37922	37983	38018	25	25	25	25	25	25
CD2_INSITU_SKIN	40_50	UKBB	H7_CONJUNCTIVITIS	-13.002899120817	-12.9976836904636	-13.0016314790617	-13.0090434977822	-13.0026844601899	NA	7040.02195042332	5421.04293642475	7042.17981483336	8737.82694917305	10739.3042826521	0	0.998526310481917	0.998086965676488	0.998526905673849	0.998812094679434	0.999033956169602	NA	221	37653	221	193	131	74	27	0	0	0	0	0	0	0	37628	37656	37718	37775	37822	37849	25	25	25	25	25	25
CD2_INSITU_SKIN	40_50	UKBB	H7_CONJUNCTIVITISACUNONATOPIC	-13.002899120817	-12.9976836904636	-13.0016314790617	-13.0090434977822	-13.0026844601899	NA	7040.02195042332	5421.04293642475	7042.17981483336	8737.82694917305	10739.3042826521	0	0.998526310481917	0.998086965676488	0.998526905673849	0.998812094679434	0.999033956169602	NA	221	37653	221	193	131	74	27	0	0	0	0	0	0	0	37628	37656	37718	37775	37822	37849	25	25	25	25	25	25
CD2_INSITU_SKIN	40_50	UKBB	H7_EYELIDDIS	-12.0028959509542	-12.0178823134268	-12.0045834146689	-12.0096548600889	-12.0185021968712	NA	5828.00380124903	4716.56368419629	5985.62027892096	8516.41738222627	9936.08511623979	0	0.998356741189522	0.99796697913615	0.998399787340665	0.99887484201543	0.999034894035596	NA	123	37871	123	91	56	28	11	0	0	0	0	0	0	0	37845	37877	37912	37940	37957	37968	26	26	26	26	26	26
CD2_INSITU_SKIN	40_50	UKBB	H7_EYE_ADNEXA	-14.0317994693471	-14.0337701749147	-14.0374149445674	-14.0352631688881	-14.0255996810224	NA	5757.70380537371	4684.18537965049	5844.09176204107	7794.64195310151	10214.1207789969	0	0.998055519100492	0.997609549816288	0.998083495888857	0.998563306203773	0.998904378931207	NA	1005	34933	1005	797	485	240	80	0	0	0	0	0	0	0	34910	35118	35430	35675	35835	35915	23	23	23	23	23	23
CD2_INSITU_SKIN	40_50	UKBB	H7_GLAUCOMA	-12.0016747891229	-12.0007370476553	-11.9992496351588	-12.0023405961827	-11.9924266504355	NA	6067.11605120883	5294.37555749336	6637.95049269899	11314.8037641166	32447.9913702717	0	0.998421664479145	0.998191440235928	0.998557685716171	0.999153632651622	0.999705110503023	NA	112	39154	112	85	46	14	1	0	0	0	0	0	0	0	39127	39154	39193	39225	39238	39239	27	27	27	27	27	27
CD2_INSITU_SKIN	40_50	UKBB	H7_LACRIMALSYSTEM	-12.00414271564	-12.0108388284535	-12.0196656899109	-12.0109537450645	-11.9834951903732	NA	5840.1120845518	4481.60556156018	5681.35911645124	7709.91723637976	11561.0171097047	0	0.998359977812844	0.997861647737663	0.998311971074312	0.99875700991547	0.999172958227295	NA	134	37860	134	107	63	31	8	0	0	0	0	0	0	0	37834	37861	37905	37937	37960	37968	26	26	26	26	26	26
CD2_INSITU_SKIN	40_50	UKBB	H7_LENS	-12.0013484041616	-12.0155793559045	-12.0178901506683	-11.9797635061884	-12.002614998239	NA	6687.72746169301	5815.87481349625	7905.72854331949	14992.6198584393	26276.0409694366	0	0.99856817050099	0.998351574140695	0.998787096564344	0.999362455166824	0.999635534863321	NA	101	39099	101	73	33	9	2	0	0	0	0	0	0	0	39074	39102	39142	39166	39173	39175	25	25	25	25	25	25
CD2_INSITU_SKIN	40_50	UKBB	H7_LIDLACRIMALORBIT	-13.0124752476175	-13.0156120452628	-13.0127805882378	-13.0193031064575	-13.0102617544439	NA	5741.97937359481	4478.52297385411	5714.58546016714	7833.30318736	9022.19169350819	0	0.998191835334892	0.99768116824629	0.998183124948605	0.998673880493322	0.998849427750946	NA	360	38153	360	286	173	89	36	0	0	0	0	0	0	0	38127	38201	38314	38398	38451	38487	26	26	26	26	26	26
CD2_INSITU_SKIN	40_50	UKBB	H7_VISUALDISTBLIND	-13.00644247115	-13.00701060652	-13.007855054892	-13.0083362875469	-13.0083885701288	NA	8340.1014635451	6775.37166989757	8062.37037442966	11197.1542492684	14528.8454847422	0	0.998755694342862	0.998468263133575	0.998712690966468	0.999073054803054	0.999285614880743	NA	170	38928	170	136	89	42	13	0	0	0	0	0	0	0	38901	38935	38982	39029	39058	39071	27	27	27	27	27	27
CD2_INSITU_SKIN	40_50	UKBB	H7_VISUDISTURB	-12.0064330838348	-12.0068315220143	-12.007511610114	-12.0077461720538	-12.0079304057927	NA	5697.56752007676	4625.68891981054	5560.10403420421	7371.58375377528	10073.7085837683	0	0.99831862624461	0.997928945308705	0.998276902622428	0.99870030764571	0.999048916302332	NA	131	38846	131	107	70	35	10	0	0	0	0	0	0	0	38819	38843	38880	38915	38940	38950	27	27	27	27	27	27
CD2_INSITU_SKIN	40_50	UKBB	H8_EAR_MASTOID	-13.6550439513084	-13.7200973808573	3.63445740167355	-13.8961032126063	-13.6651465706909	NA	5117.94905929287	4324.39726488807	1.08838909584568	8993.29849744157	10474.5880978639	0	0.997871191038976	0.997468540738374	0.000839898910442868	0.998767139576222	0.998959080178127	NA	971	35666	970	775	461	227	76	0	1	1	1	0	0	0	35644	35839	36153	36387	36538	36614	22	22	22	23	23	23
CD2_INSITU_SKIN	40_50	UKBB	H8_EXTERNAL	-13.6781068891914	-13.7060462842433	4.01521775958981	-13.7390887432502	-13.67148598321	NA	6380.80662005603	5249.3142289424	1.08274919344888	9998.79908036548	11648.7646129594	0	0.998289629728733	0.997916712580496	0.000208610536659511	0.998903648003121	0.999063568932206	NA	652	37257	651	533	310	152	52	0	1	1	1	0	0	0	37233	37351	37574	37732	37832	37884	24	24	24	25	25	25
CD2_INSITU_SKIN	40_50	UKBB	H8_EXTOTITIS	-13.0129434339641	-13.019446466188	-13.0186151747237	-13.0241629937931	-13.0054963697536	NA	6396.96531681995	5433.41130292926	7223.47765069986	9852.59072691294	14370.9533916327	0	0.998376914836732	0.998088124604301	0.998562001998213	0.998945274818402	0.999277926588461	NA	326	37016	326	265	165	88	25	0	0	0	0	0	0	0	36993	37054	37154	37231	37294	37319	23	23	23	23	23	23
CD2_INSITU_SKIN	40_50	UKBB	H8_INNER	-12.9930707773017	-12.9941009408096	-12.9910504215236	-12.9970641457246	-12.9995336346951	NA	8283.79485387815	6461.03103238688	8970.60606856687	14420.116325048	15177.09233978	0	0.998748524498403	0.998395335747332	0.998844520107378	0.999280854940431	0.999316593344474	NA	171	38929	171	135	73	29	14	0	0	0	0	0	0	0	38904	38940	39002	39046	39061	39075	25	25	25	25	25	25
CD2_INSITU_SKIN	40_50	UKBB	H8_MIDDLEMASTOID	-13.0107451321291	-13.0108825857613	-13.0093452273214	-13.0076113186858	-13.0047388926614	NA	6341.33977443438	4976.00523105145	6260.03027552323	8466.11810435233	12715.5782727618	0	0.998362953925929	0.99791375410061	0.998341869324144	0.998774105436179	0.999183971161341	NA	290	38029	290	236	144	70	19	0	0	0	0	0	0	0	38002	38056	38148	38222	38273	38292	27	27	27	27	27	27
CD2_INSITU_SKIN	40_50	UKBB	H8_OTHEREAR	-12.0009300441769	-12.003941404262	-12.0062516708077	-12.0010896175272	-12.0021565952817	NA	5760.82565128792	4924.62578434457	6912.68553022843	9631.5098435001	14361.7333789174	0	0.998337851125614	0.998055131404865	0.998614200228982	0.99900581717753	0.999333204838416	NA	127	39015	127	83	45	22	5	0	0	0	0	0	0	0	38989	39033	39071	39094	39111	39116	26	26	26	26	26	26
CD2_INSITU_SKIN	40_50	UKBB	HDINJ	-13.0047704640044	-13.0042723401748	-13.0046110255021	-13.0048548614174	-13.0026200521981	NA	8476.58073328732	6471.54846936617	8684.70459862752	12586.6073276005	14386.1563236148	0	0.99877588595851	0.998396689572672	0.998805235761218	0.999175602225993	0.999278849183635	NA	170	38821	170	132	74	36	14	0	0	0	0	0	0	0	38794	38832	38890	38928	38950	38964	27	27	27	27	27	27
CD2_INSITU_SKIN	40_50	UKBB	HYPOTHYROIDISM	-14.0282499357579	-14.0277205856382	-14.0316417038562	-14.0309241526703	-14.0264049105974	NA	12750.7000945643	10186.4918619757	12777.5852127913	22264.770803621	27139.7737576077	0	0.999122171982889	0.998901241144384	0.999123807210705	0.999497185166963	0.999587636524774	NA	274	19295	274	215	119	45	17	0	0	0	0	0	0	0	19284	19343	19439	19513	19541	19558	11	11	11	11	11	11
CD2_INSITU_SKIN	40_50	UKBB	HYPOT_THYRO_INCL	-13.0221498177476	-13.02142770549	-13.0245893383193	-13.0229729517849	-13.0165050911585	NA	6609.88287978633	5187.14338311251	6721.60132051139	11340.4473841864	12721.7176194763	0	0.998428086282953	0.997997050698934	0.998453923143461	0.999083737491286	0.999183627011194	NA	274	38871	274	215	119	45	17	0	0	0	0	0	0	0	38844	38903	38999	39073	39101	39118	27	27	27	27	27	27
CD2_INSITU_SKIN	40_50	UKBB	I9_ANGINA	-12.0190378069026	-12.0202369564142	-12.0173961771542	-12.0180748937335	-12.0305497499507	NA	6039.08120356879	4621.44603961348	7265.90136377453	12014.5923145445	11110.936343167	0	0.998412043480156	0.997924729491836	0.998680343976729	0.999201884295518	0.999136077488758	NA	118	38060	118	90	40	16	8	0	0	0	0	0	0	0	38034	38062	38112	38136	38144	38152	26	26	26	26	26	26
CD2_INSITU_SKIN	40_50	UKBB	I9_CORATHER	-13.0023903082082	-13.0019668955676	-13.0026625374106	-13.0039699347148	-12.999223427289	NA	7594.34465755368	5908.8584956177	9719.04445417197	13324.6964486211	21990.3980947494	0	0.998633930657643	0.998244320746192	0.998932547264085	0.999221320708278	0.999528345097423	NA	210	38587	210	154	60	27	7	0	0	0	0	0	0	0	38562	38618	38712	38745	38765	38772	25	25	25	25	25	25
CD2_INSITU_SKIN	40_50	UKBB	I9_CVD	-15.0696093690758	-15.0825824322873	-15.0923207430247	-15.0798816423056	-15.0768364109806	NA	6752.53218397672	5638.8620485476	7492.94659574969	11160.6686732663	14734.5717501167	0	0.998219364477707	0.997865855698049	0.998392899053625	0.998921928297277	0.999183581776048	NA	1826	29840	1826	1392	751	322	106	0	0	0	0	0	0	0	29820	30254	30895	31324	31540	31646	20	20	20	20	20	20
CD2_INSITU_SKIN	40_50	UKBB	I9_CVD_HARD	-12.0238520577867	-12.0223933149683	-12.0071758761347	-12.018389231314	-12.0314649469219	NA	5852.64728280888	4790.45770140543	7480.42104238275	11262.4260445206	13828.8850932231	0	0.998360803461051	0.99799758759218	0.998719278489515	0.999148559523897	0.999305821196054	NA	132	38846	132	89	38	18	7	0	0	0	0	0	0	0	38820	38863	38914	38934	38945	38952	26	26	26	26	26	26
CD2_INSITU_SKIN	40_50	UKBB	I9_DISVEINLYMPH	-13.0096248241434	-13.0100011856841	-13.0100264305634	-13.0115928458098	-13.0087572374588	NA	5634.54810665183	4667.06044289659	6289.70119565726	9267.1306233573	13184.0874686574	0	0.998157763609485	0.99777580218535	0.998349604933615	0.998879723826715	0.999212726334267	NA	356	37653	356	276	147	63	18	0	0	0	0	0	0	0	37627	37707	37836	37920	37965	37983	26	26	26	26	26	26
CD2_INSITU_SKIN	40_50	UKBB	I9_DOAAC	-13.0019936911668	-12.9988995371841	-12.9976205454407	-12.9998855795782	-12.9845116106563	NA	7676.98502824031	6704.89512097176	8991.99782954454	14166.7480505434	23646.4996403393	0	0.998648677178842	0.998453127966382	0.998846685981732	0.99926783433266	0.999561874231677	NA	190	38824	190	134	73	27	6	0	0	0	0	0	0	0	38798	38854	38915	38961	38982	38988	26	26	26	26	26	26
CD2_INSITU_SKIN	40_50	UKBB	I9_HYPERTENSION	-14.0541105449763	-14.0570627058083	-14.0762928555098	-14.0414827408658	-14.0767076686029	NA	6437.44470636987	5578.03415978031	7713.056529943	12073.9051949053	14370.6072794951	0	0.998258074527501	0.997989273441088	0.998543865137684	0.999072091458111	0.999218433452315	NA	748	33929	748	543	272	109	38	0	0	0	0	0	0	0	33907	34112	34383	34546	34617	34655	22	22	22	22	22	22
CD2_INSITU_SKIN	40_50	UKBB	I9_HYPOTE	-12.0055265317449	-12.0048089380363	-12.0062194908362	-12.002180492471	-12.0081455659918	NA	6087.63457276769	5406.63055496201	7297.29070334444	11518.1064827903	13585.0534841425	0	0.998426479457613	0.998228389430496	0.998687242535238	0.99916858271868	0.999294731322589	NA	113	39146	113	75	38	15	6	0	0	0	0	0	0	0	39119	39157	39194	39217	39226	39232	27	27	27	27	27	27
CD2_INSITU_SKIN	40_50	UKBB	I9_HYPTENS	-14.0546090643629	-14.0567702767463	-14.0766795727272	-14.0434193903954	-14.0766015382945	NA	6449.90600712476	5586.45686668538	7724.58923141013	12160.4246972651	14370.1080155922	0	0.99826137827531	0.997992346775226	0.998545999179298	0.999078566308267	0.999218412190948	NA	745	33930	745	541	271	108	38	0	0	0	0	0	0	0	33908	34112	34382	34545	34615	34653	22	22	22	22	22	22
CD2_INSITU_SKIN	40_50	UKBB	I9_HYPTENSESS	-14.055322722238	-14.0563910295498	-14.0774275563735	-14.0434279869706	-14.0766232153074	NA	6451.89709046841	5579.8824643189	7741.58707422955	12159.691211749	14369.5811697794	0	0.998261826565168	0.99799003552624	0.998549114567176	0.999078510162348	0.999218382331214	NA	744	33926	744	541	270	108	38	0	0	0	0	0	0	0	33904	34107	34378	34540	34610	34648	22	22	22	22	22	22
CD2_INSITU_SKIN	40_50	UKBB	I9_IHD	-13.0248354373583	-13.0247641150458	-13.0223312161291	-13.0156990677016	-13.0396704626496	NA	7071.2245314397	5478.55036204607	9064.65564045643	13107.4232847973	18567.2164354852	0	0.998530338107665	0.998103102514518	0.99885375530399	0.999207699072363	0.999439649399198	NA	239	38725	239	179	70	30	9	0	0	0	0	0	0	0	38699	38759	38868	38908	38929	38938	26	26	26	26	26	26
CD2_INSITU_SKIN	40_50	UKBB	I9_ISCHHEART	-13.0248372963597	-13.0244834444528	-13.0214057687174	-13.0157132097511	-13.0396752093196	NA	7072.63971874708	5491.09050038089	8975.53944802528	13106.9554925312	18566.4417661264	0	0.998530631967005	0.998107475280604	0.998842456763914	0.999207669933953	0.999439625815052	NA	240	38722	240	179	71	30	9	0	0	0	0	0	0	0	38696	38757	38865	38906	38927	38936	26	26	26	26	26	26
CD2_INSITU_SKIN	40_50	UKBB	I9_K_CARDIAC	-15.0652651814561	-15.0799350975901	-15.0989881185931	-15.0556522326663	-15.0911397377157	NA	9100.32638467155	7527.60745933421	10387.4401790656	16371.7555991016	19351.6684307832	0	0.998679131220775	0.99840161174589	0.998840210383554	0.999266256407055	0.999377780462482	NA	1068	32862	1068	789	395	160	57	0	0	0	0	0	0	0	32841	33120	33514	33749	33852	33909	21	21	21	21	21	21
CD2_INSITU_SKIN	40_50	UKBB	I9_OTH	-12.0054908702215	-12.0050183303624	-12.0070623308962	-12.0023987935936	-12.0083099585947	NA	5846.53635443786	5283.94544727564	6977.83611505791	11524.688409999	13591.5001309668	0	0.998361595909492	0.998187223802195	0.998627046441236	0.99916904244018	0.999295056191115	NA	125	39181	125	80	41	15	6	0	0	0	0	0	0	0	39154	39199	39238	39264	39273	39279	27	27	27	27	27	27
CD2_INSITU_SKIN	40_50	UKBB	I9_OTHHEART	-13.0156170955608	-13.0145494167551	-13.014662534722	-13.0144532927995	-12.9988274187861	NA	5840.8058040663	4700.36865254263	6625.08812484009	10732.9762647734	13501.3559106354	0	0.998222000237055	0.997790791415558	0.998432595698962	0.999032511714476	0.99923181329547	NA	364	38522	364	253	123	46	16	0	0	0	0	0	0	0	38496	38607	38737	38814	38844	38860	26	26	26	26	26	26
CD2_INSITU_SKIN	40_50	UKBB	I9_OTHPER	-11.9976677168296	-11.9936192672853	-11.9924338542374	-11.9923452321143	-11.9815312894331	NA	5875.84355778307	5075.14800121736	6967.31056947766	11210.0304325693	17082.6292181038	0	0.99837083014703	0.998114436321462	0.998626647542325	0.999146433603283	0.999440374316814	NA	119	38557	119	84	45	16	4	0	0	0	0	0	0	0	38531	38566	38605	38634	38646	38650	26	26	26	26	26	26
CD2_INSITU_SKIN	40_50	UKBB	I9_PHLETHROM	-12.00229464098	-12.0018013416658	-11.9973479355844	-11.9976474741826	-11.9960370291654	NA	6418.79222460605	5183.74301909611	6830.24201465586	11173.1429704806	16767.6579560848	0	0.998508062004093	0.998152677823408	0.998598513237818	0.999143236968212	0.999429171805332	NA	109	37277	109	81	43	16	4	0	0	0	0	0	0	0	37251	37279	37317	37344	37356	37360	26	26	26	26	26	26
CD2_INSITU_SKIN	40_50	UKBB	I9_VARICVE	-12.997486979843	-12.9972845944253	-12.9970926637221	-12.9957213770391	-13.0117922126651	NA	8134.99874838781	6953.26110469824	9179.86533030729	12528.837468006	17702.1958670769	0	0.998725200814525	0.998508566481966	0.998870334614511	0.999172382624459	0.999413524330091	NA	183	37301	183	145	79	35	10	0	0	0	0	0	0	0	37276	37314	37380	37424	37449	37459	25	25	25	25	25	25
CD2_INSITU_SKIN	40_50	UKBB	I9_VTE	-12.0055837548778	-12.0053901285868	-12.0079070159053	-12.0099628868672	-12.0100187337485	NA	5632.13368163173	4357.54259509648	6057.30967255782	9043.66626062177	12875.4848141115	0	0.998299212481686	0.997801764847299	0.998418288339508	0.998940411900384	0.99925574785949	NA	154	38664	154	112	58	24	6	0	0	0	0	0	0	0	38637	38679	38733	38767	38785	38791	27	27	27	27	27	27
CD2_INSITU_SKIN	40_50	UKBB	IBD_COMORB	4.02616987182078	-15.4857897407122	-15.4878086675076	-15.457009232998	-15.3228314734592	NA	1.43310593667682	9599.79030801922	11548.6741883251	13803.2246367356	13519.5145372739	0	0.00496337150510089	0.998712902387372	0.998929965508529	0.99910651990602	0.999095688827489	NA	3159	23800	3158	2533	1446	700	216	0	1	0	0	0	0	0	23789	24414	25501	26247	26731	26947	11	12	12	12	12	12
CD2_INSITU_SKIN	40_50	UKBB	ILD_COMORB	-14.6864152116523	1.96312809331988	-14.6840998248909	-14.6846782283255	-14.6435988764835	NA	5296.12973902941	1.07272729524132	5513.56621001428	7525.52276110989	10243.90008235	0	0.997787431669896	0.0672447614611304	0.997875022763343	0.998443075521103	0.998859428793237	NA	2255	29610	2254	1745	962	471	145	0	1	1	0	0	0	0	29591	30100	30883	31374	31700	31845	19	19	20	20	20	20
CD2_INSITU_SKIN	40_50	UKBB	ILD_CVDMETABOCOMORB	-14.040446120948	-14.0363410364546	-14.0382313355075	-14.0338545156553	-14.0305019392935	NA	6839.2895570041	5529.18390329755	7984.39472954168	12856.8068674364	17935.888742606	0	0.998362015933892	0.997974498954988	0.998597153240525	0.999129068847462	0.999375848061024	NA	791	27261	791	594	288	123	42	0	0	0	0	0	0	0	27244	27441	27747	27912	27993	28035	17	17	17	17	17	17
CD2_INSITU_SKIN	40_50	UKBB	ILD_DIFF_DG	-15.0715576238794	-15.0704775292108	-15.0738437300537	-15.0785073562201	-15.0476146953749	NA	8042.51198748288	6439.5485407464	9151.66354575557	14415.4786651391	21751.3032143893	0	0.99850477610533	0.998132712209244	0.998685792841294	0.999165417513694	0.99944802118906	NA	1557	23187	1557	1250	746	352	107	0	0	0	0	0	0	0	23173	23480	23984	24378	24623	24730	14	14	14	14	14	14
CD2_INSITU_SKIN	40_50	UKBB	ILD_SYST_AUTO_DISEASES	-13.0062611045606	-13.004291905239	-13.0082058548953	-13.0041583434304	-13.0025600209998	NA	6258.69229512087	5092.96258126078	6671.93639826249	8857.34233236649	14261.7115926593	0	0.998341908026392	0.997962696113501	0.998444373654035	0.998828563574544	0.999272559931743	NA	280	37444	280	218	127	61	14	0	0	0	0	0	0	0	37418	37480	37571	37637	37684	37698	26	26	26	26	26	26
CD2_INSITU_SKIN	40_50	UKBB	J10_ACUTELOWERNAS	-14.0226963658315	-14.0219722654661	-14.021920209006	-14.0230330239559	-14.0332010076227	NA	6413.23605269731	5228.04303278877	6804.12985982167	9834.56986924346	12722.1968674545	0	0.998255407422394	0.997860021101758	0.998355724249956	0.998862303293101	0.999119894758059	NA	843	36530	843	665	394	176	53	0	0	0	0	0	0	0	36505	36683	36954	37172	37295	37348	25	25	25	25	25	25
CD2_INSITU_SKIN	40_50	UKBB	J10_ACUTEUPPERINFEC	-14.0296074391735	-14.0299808562004	-14.0293975469224	-14.0353698654385	-14.0200005503439	NA	6409.07237581777	4916.76483635563	6236.19889084068	8949.342980146	11426.4794631145	0	0.99825341366527	0.997723240729504	0.998205023532129	0.998748667879313	0.999021016122166	NA	891	32418	891	727	445	207	65	0	0	0	0	0	0	0	32395	32559	32841	33079	33221	33286	23	23	23	23	23	23
CD2_INSITU_SKIN	40_50	UKBB	J10_ASTHMA	-14.0154484327458	-14.0096670776943	-14.0152825587063	-14.0115977883019	-13.9975744391587	NA	10299.0127913966	8049.56235881035	12329.3681337382	18559.5033349403	25803.2133329097	0	0.998914196273746	0.998611341719986	0.999093013118006	0.999397632776927	0.999567168327377	NA	302	20359	302	240	135	58	26	0	0	0	0	0	0	0	20346	20408	20513	20590	20622	20648	13	13	13	13	13	13
CD2_INSITU_SKIN	40_50	UKBB	J10_ASTHMA_EXMORE	-14.0193119907031	-13.9906253762314	-14.0259134702803	-13.9857201301749	-13.9755753108803	NA	11857.6391801447	9435.62948821518	14671.5298107535	21668.2918211615	25762.1239568295	0	0.999056659608668	0.998816941688174	0.999237226230065	0.999485008348564	0.999567159321155	NA	302	20274	302	240	135	58	26	0	0	0	0	0	0	0	20262	20324	20429	20506	20538	20564	12	12	12	12	12	12
CD2_INSITU_SKIN	40_50	UKBB	J10_ASTHMA_INCLAVO	-13.0227926927896	-13.02850408855	-13.015234589102	-13.0444062795908	-13.0395847374118	NA	6184.99958354138	5359.13536491679	7763.33956955519	11283.8575640576	14360.472944344	0	0.998320019684685	0.998060278139069	0.998662347592009	0.999077626778071	0.999275505622141	NA	302	33893	302	240	135	58	26	0	0	0	0	0	0	0	33872	33934	34039	34116	34148	34174	21	21	21	21	21	21
CD2_INSITU_SKIN	40_50	UKBB	J10_ASTHMA_MAIN	-14.0154484327458	-14.0096670776943	-14.0152825587063	-14.0115977883019	-13.9975744391587	NA	10299.0127913966	8049.56235881035	12329.3681337382	18559.5033349403	25803.2133329097	0	0.998914196273746	0.998611341719986	0.999093013118006	0.999397632776927	0.999567168327377	NA	302	20359	302	240	135	58	26	0	0	0	0	0	0	0	20346	20408	20513	20590	20622	20648	13	13	13	13	13	13
CD2_INSITU_SKIN	40_50	UKBB	J10_ASTHMA_MAIN_EXMORE	-14.0193119907031	-13.9906253762314	-14.0259134702803	-13.9857201301749	-13.9755753108803	NA	11857.6391801447	9435.62948821518	14671.5298107535	21668.2918211615	25762.1239568295	0	0.999056659608668	0.998816941688174	0.999237226230065	0.999485008348564	0.999567159321155	NA	302	20274	302	240	135	58	26	0	0	0	0	0	0	0	20262	20324	20429	20506	20538	20564	12	12	12	12	12	12
CD2_INSITU_SKIN	40_50	UKBB	J10_ASTHMA_OTHER_THAN_NONALLERGIC	-14.0334625070334	-14.0328961949371	-14.0319187050179	-14.0406501555816	-14.0390924316157	NA	6200.5069553757	4995.82592551247	6588.89345786983	9437.13065173811	11499.255489859	0	0.998194168059129	0.997758805718899	0.998300800748722	0.998812900418236	0.9990258871693	NA	791	37535	791	628	364	165	60	0	0	0	0	0	0	0	37511	37674	37938	38137	38242	38302	24	24	24	24	24	24
CD2_INSITU_SKIN	40_50	UKBB	J10_CHRONSINUSITIS	-13.0105514895838	-13.0049221539645	-13.0078864125944	-13.0053642097274	-12.9994179999496	NA	8768.49195233209	7242.7653385612	9742.20386255789	15809.137478325	18758.5573688775	0	0.998816111777445	0.998567339884657	0.998934657003708	0.999343621487613	0.999447077198557	NA	126	32456	126	92	49	18	6	0	0	0	0	0	0	0	32434	32468	32511	32542	32554	32560	22	22	22	22	22	22
CD2_INSITU_SKIN	40_50	UKBB	J10_COPD	-11.9927906522447	-11.9874051980545	-12.0045947809957	-12.0103967035444	-11.9824069860289	NA	6787.82280179228	5572.86085179143	8596.46420968923	11977.8216193986	32529.9819017742	0	0.998590290612557	0.998283725646449	0.998885788681518	0.99919994563306	0.999706099519266	NA	108	32849	108	84	39	17	2	0	0	0	0	0	0	0	32830	32854	32899	32921	32936	32938	19	19	19	19	19	19
CD2_INSITU_SKIN	40_50	UKBB	J10_INFLUPNEU	-13.0045868610541	-13.0040287001287	-13.0039638299966	-13.0046991694608	-13.0044750087408	NA	7696.6975094946	6499.54874409801	9179.78207998443	13867.9586563792	16852.3717413231	0	0.998651869308079	0.998403626587907	0.998869727145087	0.99925178265803	0.999384296230803	NA	198	38528	198	136	69	29	9	0	0	0	0	0	0	0	38501	38563	38630	38670	38690	38699	27	27	27	27	27	27
CD2_INSITU_SKIN	40_50	UKBB	J10_LOWCHRON	-14.0162829555612	-14.0184672546378	-14.0180503248517	-14.0318630269074	-14.0265891072019	NA	9221.96334610582	7856.93773692364	11353.0887342958	16838.9504382025	22371.3618449192	0	0.998787311221624	0.998576403042939	0.999014824657278	0.999335124501146	0.999499735499623	NA	386	33325	386	305	168	71	28	0	0	0	0	0	0	0	33306	33387	33524	33621	33664	33692	19	19	19	19	19	19
CD2_INSITU_SKIN	40_50	UKBB	J10_LOWERINF	-14.0236504374628	-14.0225015464634	-14.0228318393863	-14.0236850450569	-14.0356134330921	NA	6380.76863206088	5234.55021697001	6751.88665439567	9880.71051506786	12819.2273394504	0	0.99824641108189	0.997862600673894	0.998342893838037	0.998867563419724	0.999126406239187	NA	850	36543	850	667	399	174	52	0	0	0	0	0	0	0	36518	36701	36969	37194	37316	37368	25	25	25	25	25	25
CD2_INSITU_SKIN	40_50	UKBB	J10_PHARYNGITIS	-13.0040924595407	-12.9952199123637	-12.9958837179047	-13.0127001859104	-13.0012348270054	NA	7204.45522428827	5637.3661766208	7022.03534276334	10701.8794369046	13009.5618472574	0	0.998559813525995	0.998160723319293	0.998523332830593	0.999029831154846	0.99920262627328	NA	294	31952	294	242	153	71	25	0	0	0	0	0	0	0	31930	31982	32071	32153	32199	32224	22	22	22	22	22	22
CD2_INSITU_SKIN	40_50	UKBB	J10_PLEURA	-13.0076598478305	-13.0107653339841	-13.0111236127761	-13.0099918085643	-13.0110598587759	NA	6199.99822958524	5184.45047528853	7121.51069823228	10530.5024744987	12435.8358332598	0	0.998326031239588	0.997997651257914	0.998542251874111	0.999014247517187	0.999165209156328	NA	353	38618	353	259	135	61	22	0	0	0	0	0	0	0	38592	38686	38810	38884	38923	38945	26	26	26	26	26	26
CD2_INSITU_SKIN	40_50	UKBB	J10_PNEUMONAS	-12.0040819719966	-12.0036630773163	-12.0032704813662	-12.0036635762861	-12.0031107453779	NA	5041.20522289201	4299.32577519608	6040.41286470439	9243.27787129874	11406.4579973849	0	0.998100084762	0.997772319312341	0.998414476277096	0.99896383779846	0.999160379586722	NA	168	38313	168	116	58	24	7	0	0	0	0	0	0	0	38286	38338	38396	38430	38447	38454	27	27	27	27	27	27
CD2_INSITU_SKIN	40_50	UKBB	J10_PNEUMONIA	-12.0042547857842	-12.0035506779043	-12.003341127239	-12.0038061714138	-12.003867444493	NA	4792.33608091816	4071.41806637831	5773.16024687672	8675.5739173643	10780.7150530369	0	0.998001392352356	0.997647641747963	0.998341069145212	0.998896021329505	0.999111589678633	NA	188	38546	188	128	64	27	8	0	0	0	0	0	0	0	38519	38579	38643	38680	38699	38707	27	27	27	27	27	27
CD2_INSITU_SKIN	40_50	UKBB	J10_PNEUMOPROBBAC	-12.0042845669641	-12.0035810529505	-12.0032929514018	-12.0037624028302	-12.0038847925373	NA	4806.13820744387	4085.18357783231	5757.00955147022	8680.81866371851	10781.9805190498	0	0.998007126939071	0.997655562343163	0.998336421869704	0.998896692349934	0.999111692666287	NA	188	38551	188	128	64	27	8	0	0	0	0	0	0	0	38524	38584	38648	38685	38704	38712	27	27	27	27	27	27
CD2_INSITU_SKIN	40_50	UKBB	J10_RESPDISOTH	-13.0059728132055	-13.0089241520361	-13.0079641604262	-13.0075677270121	-13.0103186179712	NA	6788.28977501988	5609.2619084052	7590.6381773165	11693.6109300485	12960.2619425816	0	0.99847130000325	0.998149558605324	0.998632677721072	0.999112461036652	0.999199033888444	NA	291	38876	291	221	117	50	20	0	0	0	0	0	0	0	38850	38920	39024	39091	39121	39141	26	26	26	26	26	26
CD2_INSITU_SKIN	40_50	UKBB	J10_RESPIRATORY	-15.0711609547909	-15.0701236607811	-15.0732316353061	-15.0778548037588	-15.0472587245244	NA	8076.84542659618	6464.47223786857	9183.67887019959	14452.5922948544	21782.9201642039	0	0.998511171252408	0.998139955178898	0.998690427488435	0.999167596709974	0.999448835400701	NA	1546	23262	1546	1243	740	351	107	0	0	0	0	0	0	0	23248	23551	24054	24443	24687	24794	14	14	14	14	14	14
CD2_INSITU_SKIN	40_50	UKBB	J10_RESPOTHER	-13.0059728132055	-13.0089241520361	-13.0079641604262	-13.0075677270121	-13.0103186179712	NA	6788.28977501988	5609.2619084052	7590.6381773165	11693.6109300485	12960.2619425816	0	0.99847130000325	0.998149558605324	0.998632677721072	0.999112461036652	0.999199033888444	NA	291	38876	291	221	117	50	20	0	0	0	0	0	0	0	38850	38920	39024	39091	39121	39141	26	26	26	26	26	26
CD2_INSITU_SKIN	40_50	UKBB	J10_SEPTDEV	-12.9716799594067	-12.972649233371	-12.9644019167132	-12.9662400077604	-12.965512337801	NA	9217.53605660752	7184.27895960763	9163.97545075268	12996.1745707482	17880.9733316057	0	0.998877151151079	0.998559260996212	0.998871222131213	0.999203953367877	0.999421453126803	NA	122	32354	122	95	56	25	7	0	0	0	0	0	0	0	32332	32359	32398	32429	32447	32454	22	22	22	22	22	22
CD2_INSITU_SKIN	40_50	UKBB	J10_SINUSITIS	-12.999266345332	-12.9899190425296	-12.996629538554	-13.0009375543649	-12.9842197718038	NA	7025.00805367138	5198.46154987688	6794.11151295687	9495.96564497042	10712.0053332991	0	0.998523573507614	0.998006247624469	0.998473707164334	0.998907615665668	0.999032869604635	NA	325	31908	325	277	174	89	34	0	0	0	0	0	0	0	31886	31934	32037	32122	32177	32211	22	22	22	22	22	22
CD2_INSITU_SKIN	40_50	UKBB	J10_TONSILLITIS	-13.0066377483138	-12.999520231536	-13.0034182725339	-13.0022835339805	-13.003642190868	NA	8897.21335605207	6623.57887665317	8303.80294569793	11205.0695434493	14755.0717207067	0	0.998833590773239	0.998434062607979	0.998750545683133	0.999074140600509	0.999296824563675	NA	193	31807	193	163	116	61	19	0	0	0	0	0	0	0	31785	31815	31862	31917	31959	31978	22	22	22	22	22	22
CD2_INSITU_SKIN	40_50	UKBB	J10_UPPERDIS	-14.0186989298274	-14.0179616876353	-14.0121139263522	-14.0154017394618	-14.0015273549017	NA	7218.4680701706	5537.80397813083	6995.93382104018	9447.19243725244	12396.1903922956	0	0.998450461192202	0.997980299897908	0.998401922863039	0.998816297155626	0.999098787629491	NA	586	33053	586	469	285	137	42	0	0	0	0	0	0	0	33031	33148	33332	33480	33575	33617	22	22	22	22	22	22
CD2_INSITU_SKIN	40_50	UKBB	J10_UPPERINFEC	-14.0329827092145	-14.0313675655479	-14.0330510003296	-14.040398043112	-14.023891534363	NA	6277.73201116749	4858.15308970551	6175.1396057755	9144.92408973191	11298.7176686107	0	0.998216443310877	0.997695544834447	0.998186802920789	0.998774991206592	0.999009671363351	NA	1117	32638	1117	932	589	272	87	0	0	0	0	0	0	0	32616	32801	33144	33461	33646	33733	22	22	22	22	22	22
CD2_INSITU_SKIN	40_50	UKBB	J10_VASOALLERRHIN	-13.0107809250909	-13.01471439203	-13.0100687950049	-13.0087458695799	-12.9782046443363	NA	6703.87400899638	4876.81627544244	6035.65777036978	8089.19062468328	10196.9520605471	0	0.998451478250755	0.997870695395472	0.998280133602187	0.998716871255427	0.998984490046098	NA	261	32574	261	218	137	70	23	0	0	0	0	0	0	0	32551	32594	32675	32742	32789	32812	23	23	23	23	23	23
CD2_INSITU_SKIN	40_50	UKBB	J10_VOCALLARYNX	-12.9903383286725	-12.9872394203043	-12.9743211943796	-12.981331779317	-12.9719347374819	NA	6561.56391311711	5627.11941836256	6882.5715471529	9253.96536952054	13319.0009298077	0	0.998420379080571	0.998158505648993	0.998495910377999	0.998880739186411	0.999222906817934	NA	223	32563	223	167	103	49	13	0	0	0	0	0	0	0	32541	32597	32661	32715	32751	32764	22	22	22	22	22	22
CD2_INSITU_SKIN	40_50	UKBB	JOINTPAIN	-12.9857830698478	-13.0156541702149	-12.9619931807878	-13.0237537312068	-12.9083722634519	NA	8879.87140175336	6468.46642036725	9788.95824964457	12375.1183799596	12999.2020039349	0	0.998833186691609	0.998394521695184	0.998943486022703	0.999160294892658	0.999207690653755	NA	190	31981	190	151	83	46	16	0	0	0	0	0	0	0	31961	32000	32068	32105	32135	32151	20	20	20	20	20	20
CD2_INSITU_SKIN	40_50	UKBB	K11_APPENDIX	-12.0029400155134	-12.0022963116207	-12.0024652261206	-12.0012269146268	-12.0055163889933	NA	6224.43576013622	4838.09003081196	6350.06697129619	8171.5474768752	14774.8056626039	0	0.998461393938944	0.998020616185835	0.998491893701819	0.99882817908718	0.999351665576125	NA	114	38622	114	94	52	27	6	0	0	0	0	0	0	0	38595	38615	38657	38682	38703	38709	27	27	27	27	27	27
CD2_INSITU_SKIN	40_50	UKBB	K11_CARIES	-11.997736023301	-11.9944259024431	-11.9992128968715	-12.0106097000136	-11.9861813311324	NA	5994.90070402399	4552.80466516001	5893.93102877756	7940.33435709231	11454.3474603923	0	0.998403175895668	0.997897964688459	0.998375620608407	0.998793114249327	0.999165069218061	NA	150	36850	150	119	72	34	9	0	0	0	0	0	0	0	36828	36859	36906	36944	36969	36978	22	22	22	22	22	22
CD2_INSITU_SKIN	40_50	UKBB	K11_CARIES_1	-12.0037055937847	-12.0026951753313	-12.0037712766658	-12.0057174634411	-12.001183145987	NA	5234.19251611968	4264.25350826523	5518.23025790971	7389.81239802953	10837.4078409455	0	0.998170192834725	0.997754178426709	0.998264368144852	0.998703732669306	0.999116434766782	NA	150	39070	150	119	72	34	9	0	0	0	0	0	0	0	39043	39074	39121	39159	39184	39193	27	27	27	27	27	27
CD2_INSITU_SKIN	40_50	UKBB	K11_CARIES_INCLAVO	-12.0037055937847	-12.0026951753313	-12.0037712766658	-12.0057174634411	-12.001183145987	NA	5234.19251611968	4264.25350826523	5518.23025790971	7389.81239802953	10837.4078409455	0	0.998170192834725	0.997754178426709	0.998264368144852	0.998703732669306	0.999116434766782	NA	150	39070	150	119	72	34	9	0	0	0	0	0	0	0	39043	39074	39121	39159	39184	39193	27	27	27	27	27	27
CD2_INSITU_SKIN	40_50	UKBB	K11_CHOLELITH	-13.0247156528545	-13.0214052101322	-13.024980016952	-13.0237446514377	-13.025918832375	NA	5817.72536245327	4472.23017671802	5904.53467139929	8492.60549571282	11250.0854315383	0	0.998213698619397	0.997676871921389	0.99823992530992	0.998776413114507	0.999076169041768	NA	356	37882	356	283	163	72	22	0	0	0	0	0	0	0	37855	37928	38048	38139	38189	38211	27	27	27	27	27	27
CD2_INSITU_SKIN	40_50	UKBB	K11_CONSTIPATION	-13.0148879611862	-13.0156716291699	-13.0156538983861	-13.016484809093	-13.012817502194	NA	6015.01359186856	5148.0404342611	6758.3512185575	9759.67856476368	11669.3637047747	0	0.998273591588218	0.997982729057744	0.998463385145447	0.998935861553507	0.999110257912223	NA	321	38838	321	224	127	57	21	0	0	0	0	0	0	0	38811	38908	39005	39075	39111	39132	27	27	27	27	27	27
CD2_INSITU_SKIN	40_50	UKBB	K11_DIAHER	-14.0132477772146	-14.0131009228567	-14.0119412346516	-14.0166537954553	-14.0090787437676	NA	8568.96617242056	7091.68670857749	9678.36952511475	13093.0082733908	19804.1764275261	0	0.998695181094252	0.998423389236047	0.998844856290776	0.999145828881508	0.999435592449429	NA	409	36166	409	302	161	77	19	0	0	0	0	0	0	0	36142	36249	36390	36474	36532	36551	24	24	24	24	24	24
CD2_INSITU_SKIN	40_50	UKBB	K11_DISLIVOTH	-13.0116893359864	-13.0111830665457	-13.0158078236927	-13.0168659881011	-13.0186020898617	NA	7742.51105267792	6630.72010908596	8940.74613017237	13967.7050102861	15785.1664846919	0	0.99865911445606	0.998434345703998	0.998838451703081	0.999256430824466	0.999341955598425	NA	190	38924	190	137	73	29	11	0	0	0	0	0	0	0	38898	38951	39015	39059	39077	39088	26	26	26	26	26	26
CD2_INSITU_SKIN	40_50	UKBB	K11_DIVERTIC	-13.0093918589752	-13.0081168515059	-13.0189969200449	-13.0245685292908	-12.9812223848634	NA	6456.97002789717	5289.98924629255	7762.58863411178	10561.0644561695	15134.9545524515	0	0.998392437034368	0.998037998820425	0.998661831476651	0.999015998856036	0.999315655979314	NA	275	31546	275	194	98	43	13	0	0	0	0	0	0	0	31526	31607	31703	31758	31788	31801	20	20	20	20	20	20
CD2_INSITU_SKIN	40_50	UKBB	K11_ENERCOLNONINF	-13.0052864204311	-13.0081968869467	-13.0064970195332	-13.0127047171917	-12.9904408660134	NA	5422.37680979353	4331.77191318343	5621.39744072274	7484.43012382815	11272.8773800884	0	0.998086317557979	0.997603977294148	0.998153897849763	0.998612769337747	0.9990805479771	NA	404	38018	404	323	192	97	27	0	0	0	0	0	0	0	37993	38074	38205	38300	38370	38397	25	25	25	25	25	25
CD2_INSITU_SKIN	40_50	UKBB	K11_FISSANAL	-12.9931594416291	-13.0024862418842	-13.0065344743719	-13.0005006124891	-12.9804035235431	NA	8038.41332366977	7313.64856121924	9384.95064678566	12715.4084531784	16868.4292131842	0	0.998710313045277	0.998581490828758	0.998894217975655	0.999184226212441	0.999386020926346	NA	145	29572	145	105	60	30	9	0	0	0	0	0	0	0	29550	29590	29635	29665	29686	29695	22	22	22	22	22	22
CD2_INSITU_SKIN	40_50	UKBB	K11_FISTULA	-12.0053897437229	-12.0042657524899	-12.004446603809	-12.0046628839425	-12.0059305531511	NA	5041.7839099649	4478.65969470982	5981.99813153933	7763.34102550584	10522.1656319508	0	0.998100095870448	0.997861412232168	0.998398836648415	0.998766210150487	0.999089603330443	NA	152	38888	152	108	61	31	9	0	0	0	0	0	0	0	38861	38905	38952	38982	39004	39013	27	27	27	27	27	27
CD2_INSITU_SKIN	40_50	UKBB	K11_FUNCDYSP	-13.0074919689977	-13.0081932332691	-13.009525042455	-13.0098718216203	-13.0119862820593	NA	6957.4371367466	5355.71293042626	6712.37509197939	9941.82041867743	14286.0149595924	0	0.998508291089548	0.998062064476796	0.998453588702374	0.998955888110554	0.999273270988886	NA	276	31843	276	223	138	61	18	0	0	0	0	0	0	0	31823	31876	31961	32038	32081	32099	20	20	20	20	20	20
CD2_INSITU_SKIN	40_50	UKBB	K11_GALLBILPANC	-13.0256941634278	-13.0214858495876	-13.0261278924567	-13.0241796307617	-13.0275541018406	NA	5366.17608877161	4157.15363929013	5473.13471887181	7907.82084216895	11168.3533467877	0	0.998063240958053	0.997500783846303	0.998101026732543	0.998685884853264	0.999069291452114	NA	423	38147	423	332	189	82	23	0	0	0	0	0	0	0	38120	38211	38354	38461	38520	38543	27	27	27	27	27	27
CD2_INSITU_SKIN	40_50	UKBB	K11_GASTRODUOULC	-12.0042551428207	-12.004252360288	-12.0043005942203	-12.0036760505685	-12.008563466929	NA	5589.00180942106	5068.13690365167	6866.87708884387	11005.3672211515	21479.9678785875	0	0.998286276726186	0.99811015391875	0.998605182369655	0.999129738635506	0.999553935697542	NA	131	31839	131	94	49	17	3	0	0	0	0	0	0	0	31819	31856	31901	31933	31947	31950	20	20	20	20	20	20
CD2_INSITU_SKIN	40_50	UKBB	K11_GIBLEEDING	-13.012107340768	-13.0106949430154	-13.0120162931587	-13.0148620641256	-13.008279534813	NA	5844.64721753693	4810.00167753198	7155.65438160216	9843.0487307224	12406.6964017112	0	0.998223647965789	0.997841784544517	0.99854910807176	0.99894500629224	0.999163427300411	NA	325	38407	325	244	117	51	18	0	0	0	0	0	0	0	38381	38462	38589	38655	38688	38706	26	26	26	26	26	26
CD2_INSITU_SKIN	40_50	UKBB	K11_GIDISEASES	-16.1227622774745	-16.1199440145721	-16.1252694552814	-16.1327922995923	-16.1035838853068	NA	9155.41680783478	7161.02602904741	9402.76272924015	13120.5841537965	17614.0271200872	0	0.99859491962848	0.998203910510087	0.998631668414806	0.99901893829542	0.999270535972374	NA	2920	26365	2920	2283	1311	628	198	0	0	0	0	0	0	0	26350	26987	27959	28642	29072	29270	15	15	15	15	15	15
CD2_INSITU_SKIN	40_50	UKBB	K11_HERING	-13.089933101071	-13.0877230865606	-13.087668773902	-13.079601030128	-13.0904996633382	NA	6865.31732821605	5521.56249535924	7548.90527451462	10013.6782874135	10949.7713516466	0	0.998478693890496	0.998108781270255	0.998616694309892	0.998957824641814	0.999046125736222	NA	249	35251	249	200	119	60	24	0	0	0	0	0	0	0	35228	35277	35358	35417	35453	35477	23	23	23	23	23	23
CD2_INSITU_SKIN	40_50	UKBB	K11_HERNIA	-14.0279910858956	-14.027771927782	-14.0300400538829	-14.030047758622	-14.0235121006183	NA	5928.0941676377	4886.53829781501	6606.90561190896	9178.02902133716	11590.4981927435	0	0.998111921514043	0.997709518151963	0.998305660078917	0.99878030957321	0.999034628117161	NA	821	36866	821	636	355	169	54	0	0	0	0	0	0	0	36841	37026	37307	37493	37608	37662	25	25	25	25	25	25
CD2_INSITU_SKIN	40_50	UKBB	K11_IBS	-13.9945670844354	-13.9859419601753	-13.9888642110947	-14.002859064957	-13.9837088810399	NA	9729.23231951266	7412.46485919647	8593.82756892556	12120.6187865688	15534.268703781	0	0.998852320019231	0.998494541188517	0.998701219711632	0.999078210216293	0.999281756732497	NA	371	29898	371	312	197	91	31	0	0	0	0	0	0	0	29878	29937	30052	30158	30218	30249	20	20	20	20	20	20
CD2_INSITU_SKIN	40_50	UKBB	K11_INTESTOTH	-15.0467904895912	-15.0467558079917	-15.0497923266893	-15.0511708701582	-15.0393299762474	NA	7256.25686849456	6025.44776543339	7960.61137520056	11106.0546623864	14767.5983757291	0	0.998345483982311	0.998007523732853	0.998491574425404	0.998918689530321	0.999187434082825	NA	1467	34222	1467	1101	621	289	91	0	0	0	0	0	0	0	34198	34564	35044	35376	35574	35665	24	24	24	24	24	24
CD2_INSITU_SKIN	40_50	UKBB	K11_LIVER	-13.013047566244	-13.0138883608916	-13.0175956791641	-13.0198497860059	-13.020870348822	NA	7448.67847073475	6250.09620255935	8302.2236952823	14042.3294870141	14758.9138115168	0	0.998606074285355	0.998338653876737	0.998748945495028	0.999260212798069	0.999296076242161	NA	214	39043	214	153	81	30	13	0	0	0	0	0	0	0	39017	39078	39150	39201	39218	39231	26	26	26	26	26	26
CD2_INSITU_SKIN	40_50	UKBB	K11_OESITIS	-13.0066361790421	-13.0067296279739	-13.0081366887283	-13.0071953437605	-13.0064989347224	NA	8627.1926583344	6767.12280960535	9301.00992435421	13964.0438876814	17348.9652970367	0	0.998797083747303	0.998466429137032	0.998884100960046	0.99925678843988	0.999401826936632	NA	176	31922	176	135	72	33	12	0	0	0	0	0	0	0	31902	31943	32006	32045	32066	32078	20	20	20	20	20	20
CD2_INSITU_SKIN	40_50	UKBB	K11_OESITIS_ADVERSE	-13.0041298115198	-13.0036060060096	-13.0027282122751	-13.0050043599351	-13.001394549357	NA	7956.40190204726	6659.70258860702	9177.75360864166	13244.9601615633	16337.5332158767	0	0.998695919347529	0.998442067083911	0.998869584752373	0.999216570650416	0.999365044236003	NA	176	38905	176	135	72	33	12	0	0	0	0	0	0	0	38880	38921	38984	39023	39044	39056	25	25	25	25	25	25
CD2_INSITU_SKIN	40_50	UKBB	K11_OESSTODUO	-15.0329432039296	-15.03513885579	-15.0371635963589	-15.0363896521439	-15.0304257248498	NA	9048.73605626045	7375.45250202153	9679.41372943875	14154.9163060892	18409.1502079283	0	0.998674450476427	0.99837348327434	0.99876047081144	0.99915242869418	0.999348555302103	NA	1255	34621	1255	953	535	241	76	0	0	0	0	0	0	0	34600	34902	35320	35614	35779	35855	21	21	21	21	21	21
CD2_INSITU_SKIN	40_50	UKBB	K11_ORAL	-14.0192419369236	-14.0174568955123	-14.0197994000452	-14.0244497416095	-14.0040357254917	NA	7761.55324951904	6295.17771807522	8329.25979258839	11538.1995839354	14972.0976144811	0	0.998558828335802	0.998223353859537	0.998657002364752	0.999030187588117	0.999253704954858	NA	574	37550	574	456	276	132	39	0	0	0	0	0	0	0	37527	37645	37825	37969	38062	38101	23	23	23	23	23	23
CD2_INSITU_SKIN	40_50	UKBB	K11_OTHANRECT	-14.0214328911823	-14.0286134471623	-14.0343996192093	-14.0266899012913	-14.0256633528804	NA	7348.07329513398	6428.30195340811	8379.00034783493	11994.4702756988	13178.5365279364	0	0.998477495040446	0.998258761757702	0.998663584547605	0.999066930301775	0.999150826944409	NA	506	30585	506	375	214	104	42	0	0	0	0	0	0	0	30564	30695	30856	30966	31028	31070	21	21	21	21	21	21
CD2_INSITU_SKIN	40_50	UKBB	K11_OTHDIG	-13.0129515311543	-13.011298683858	-13.0121976106856	-13.0171819971495	-13.0058033246194	NA	5239.58674934804	4308.72916023613	6267.47715389664	8602.9463917526	12061.0471713739	0	0.998018389056234	0.997590589203504	0.998343476352256	0.998792715413471	0.999139616360419	NA	414	38581	414	311	153	66	19	0	0	0	0	0	0	0	38555	38658	38816	38903	38950	38969	26	26	26	26	26	26
CD2_INSITU_SKIN	40_50	UKBB	K11_OTHDISDIG	-13.0122827813177	-13.0108653227473	-13.0124209393428	-13.0146388274803	-13.0083556740147	NA	5812.15281804159	4770.26186605876	7063.96320736769	9785.33465440854	12409.1232876487	0	0.998213692725581	0.997823776559046	0.998530229619031	0.998938802126844	0.999163586015533	NA	330	38420	330	248	120	52	18	0	0	0	0	0	0	0	38394	38476	38604	38672	38706	38724	26	26	26	26	26	26
CD2_INSITU_SKIN	40_50	UKBB	K11_OTHDISSTOMDUOD	-12.0031329135301	-12.0035145331372	-12.0023684750547	-12.0036254876931	-12.004851288882	NA	5824.2301776716	4792.92950420431	6456.39730582678	11188.8668997224	10763.3940131736	0	0.998355644031683	0.998001763034241	0.998516742615132	0.999144014697919	0.999110087069144	NA	143	32062	143	103	52	21	12	0	0	0	0	0	0	0	32042	32082	32133	32164	32173	32185	20	20	20	20	20	20
CD2_INSITU_SKIN	40_50	UKBB	K11_OTHENTERCOL	-13.0063345651534	-13.0097101400007	-13.0080851378982	-13.0148721325133	-12.9968125166998	NA	5615.08228172231	4453.89962084439	5803.78274074979	7708.02909354617	11672.0951888801	0	0.998151844667334	0.997669405917494	0.998211693636542	0.998652786532709	0.999111560200974	NA	378	37944	378	306	180	91	25	0	0	0	0	0	0	0	37919	37991	38117	38206	38272	38297	25	25	25	25	25	25
CD2_INSITU_SKIN	40_50	UKBB	K11_OTHFUNC	-13.9996575825946	-13.9985908171497	-13.9966953886952	-13.9996750968407	-13.9934106135136	NA	9174.92060235973	7229.52835769108	9444.42870460332	13652.6088994203	16644.8265678348	0	0.998782539185752	0.998455051013852	0.99881753111658	0.999181832370591	0.999329213499416	NA	400	30374	400	292	158	68	24	0	0	0	0	0	0	0	30353	30461	30595	30685	30729	30753	21	21	21	21	21	21
CD2_INSITU_SKIN	40_50	UKBB	K11_OTHGASTR	-14.015819123172	-14.0155653674808	-14.0177359082487	-14.0171286273441	-14.0136262357343	NA	8520.97223464605	7093.00984303413	9677.40250474012	13890.00326329	22405.9725000556	0	0.998687591000803	0.9984234061156	0.998844263102421	0.999194813103477	0.999500969873753	NA	470	33005	470	356	189	87	21	0	0	0	0	0	0	0	32985	33099	33266	33368	33434	33455	20	20	20	20	20	20
CD2_INSITU_SKIN	40_50	UKBB	K11_OTHINT	-13.0113463157931	-13.0081307880505	-13.0074998157951	-13.0101965548913	-13.0075947119787	NA	6166.94495103087	4977.86326629215	6729.77427411774	10308.9392205387	15426.8973721334	0	0.99831658224277	0.997914973884814	0.998457826905792	0.998993045551389	0.999327242703847	NA	273	30859	273	197	103	41	12	0	0	0	0	0	0	0	30838	30914	31008	31070	31099	31111	21	21	21	21	21	21
CD2_INSITU_SKIN	40_50	UKBB	K11_OTHPERITON	-12.0082812968434	-12.009177957548	-12.0076188716601	-12.012374551144	-12.0143909690928	NA	6360.77102702212	5169.8357099853	7594.65946999342	10604.6865021043	16719.5614117196	0	0.998493702018745	0.998146569910455	0.998738496471633	0.999096202783421	0.999426653845717	NA	107	39051	107	77	39	18	4	0	0	0	0	0	0	0	39024	39054	39092	39113	39127	39131	27	27	27	27	27	27
CD2_INSITU_SKIN	40_50	UKBB	K11_PERITON	-12.0079712190372	-12.0082043283605	-12.0074999601058	-12.0076164822738	-12.0145103242782	NA	6286.70121719726	5022.82946438957	7546.06202064436	9397.57715735131	16727.7236770145	0	0.998475994216128	0.998092479193741	0.998730384833469	0.998980514973603	0.999426927915941	NA	111	39088	111	82	41	22	4	0	0	0	0	0	0	0	39061	39090	39131	39150	39168	39172	27	27	27	27	27	27
CD2_INSITU_SKIN	40_50	UKBB	K11_PULPITIS_1	-12.0021385904539	-12.0037411591661	-12.007473596753	-12.0027196857718	-12.0131973515609	NA	5218.00585081302	4498.07495078547	5752.01172082703	7854.94735296032	9695.32437313548	0	0.998164756248345	0.997870736152789	0.998334396502689	0.998780796284463	0.999011364460732	NA	144	38948	144	112	68	32	11	0	0	0	0	0	0	0	38922	38954	38998	39034	39055	39066	26	26	26	26	26	26
CD2_INSITU_SKIN	40_50	UKBB	K11_PULPITIS_2	-13.007643185666	-13.0092229500534	-13.0107904786349	-13.0069515882301	-13.0129404325843	NA	6335.37693587009	5297.21825522305	6815.32610259336	9157.38280656646	12822.6558629941	0	0.998361803806868	0.9980405097155	0.998476800319622	0.998866702136953	0.999190275198014	NA	271	38615	271	213	130	61	17	0	0	0	0	0	0	0	38589	38647	38730	38799	38843	38860	26	26	26	26	26	26
CD2_INSITU_SKIN	40_50	UKBB	K11_PULPITIS_2_ONLYAVO	-12.0037055937847	-12.0026951753313	-12.0037712766658	-12.0057174634411	-12.001183145987	NA	5234.19251611968	4264.25350826523	5518.23025790971	7389.81239802953	10837.4078409455	0	0.998170192834725	0.997754178426709	0.998264368144852	0.998703732669306	0.999116434766782	NA	150	39070	150	119	72	34	9	0	0	0	0	0	0	0	39043	39074	39121	39159	39184	39193	27	27	27	27	27	27
CD2_INSITU_SKIN	40_50	UKBB	K11_PULPITIS_4	-12.0021385904539	-12.0037411591661	-12.007473596753	-12.0027196857718	-12.0131973515609	NA	5218.00585081302	4498.07495078547	5752.01172082703	7854.94735296032	9695.32437313548	0	0.998164756248345	0.997870736152789	0.998334396502689	0.998780796284463	0.999011364460732	NA	144	38948	144	112	68	32	11	0	0	0	0	0	0	0	38922	38954	38998	39034	39055	39066	26	26	26	26	26	26
CD2_INSITU_SKIN	40_50	UKBB	K11_PULP_PERIAPICAL	-12.0072082983002	-12.0048089470426	-11.9999908847522	-12.009052716495	-11.9877051998693	NA	5453.41140131011	4599.98857561456	6335.95124294695	8407.65097534206	10077.8073141292	0	0.998243235715429	0.997917725080399	0.998488845421077	0.998860343451179	0.999050904393716	NA	144	36754	144	112	68	32	11	0	0	0	0	0	0	0	36731	36763	36807	36843	36864	36875	23	23	23	23	23	23
CD2_INSITU_SKIN	40_50	UKBB	K11_PULP_PERIAPICAL_INCLAVO	-12.0021385904539	-12.0037411591661	-12.007473596753	-12.0027196857718	-12.0131973515609	NA	5218.00585081302	4498.07495078547	5752.01172082703	7854.94735296032	9695.32437313548	0	0.998164756248345	0.997870736152789	0.998334396502689	0.998780796284463	0.999011364460732	NA	144	38948	144	112	68	32	11	0	0	0	0	0	0	0	38922	38954	38998	39034	39055	39066	26	26	26	26	26	26
CD2_INSITU_SKIN	40_50	UKBB	K11_REFLUX	-14.0211189244007	-14.0238357242295	-14.0237122631474	-14.026180899593	-14.0146433356367	NA	7324.0123757313	6041.52822423197	8067.08780093256	11674.1990535141	14029.7436174113	0	0.998472527501646	0.998147920270511	0.998612969371306	0.999041367168486	0.99920297433881	NA	660	33482	660	485	270	129	45	0	0	0	0	0	0	0	33461	33636	33851	33992	34076	34121	21	21	21	21	21	21
CD2_INSITU_SKIN	40_50	UKBB	K11_UMBHER	-12.0252411276961	-12.0271288150992	-12.039063946238	-12.0213997473087	-12.0152740229799	NA	5764.0762078741	4443.15453572984	6613.32897799589	9061.31075407542	10229.189219098	0	0.998335423243955	0.997840217215907	0.998547512459205	0.998941468104971	0.999062799677772	NA	143	35010	143	115	58	28	10	0	0	0	0	0	0	0	34988	35016	35073	35103	35121	35131	22	22	22	22	22	22
CD2_INSITU_SKIN	40_50	UKBB	KNEE_ARTHROSIS	-13.0269046874423	-13.033292362352	-13.0219961184223	-13.0368495854011	-13.0140929542656	NA	6165.24668950066	4592.57876727836	6822.51096524442	9754.35675665711	12072.2349332155	0	0.998314105028638	0.997735684172042	0.998477093932416	0.998933615186688	0.9991398658254	NA	381	35814	381	295	135	57	18	0	0	0	0	0	0	0	35790	35876	36036	36114	36153	36171	24	24	24	24	24	24
CD2_INSITU_SKIN	40_50	UKBB	KRA_PSY_ANXIETY	-13.0080075151081	-13.0082296523475	-13.0092144965147	-13.0100302141865	-13.001364154996	NA	5116.8167858659	4254.8949149028	5966.60994841013	8156.28850421714	13305.0940845384	0	0.997971614459146	0.997560680194873	0.998260344942836	0.998727301291975	0.999220329746499	NA	438	38545	438	319	169	74	17	0	0	0	0	0	0	0	38519	38638	38788	38883	38940	38957	26	26	26	26	26	26
CD2_INSITU_SKIN	40_50	UKBB	KRA_PSY_ANXIETY_EXMORE	-14.0262125051422	-14.0268811025519	-14.0295405262803	-14.0256458522766	-14.0338594500866	NA	7732.93294249763	6532.23381384454	9172.87936342957	12742.194465398	22894.9837723806	0	0.998552775208177	0.998286677484931	0.998779668959621	0.999121749079296	0.999510923475909	NA	438	32162	438	319	169	74	17	0	0	0	0	0	0	0	32139	32258	32408	32503	32560	32577	23	23	23	23	23	23
CD2_INSITU_SKIN	40_50	UKBB	KRA_PSY_ANYMENTAL	-15.0514029601126	-15.0501376238596	-15.0558204202381	-15.042879603993	-15.0414596818355	NA	8447.81662079196	6579.73192807249	8942.00669043809	12484.7477290286	17603.073770939	0	0.998578416622233	0.99817496182091	0.998656587788006	0.999038628673772	0.999318224354007	NA	1350	33507	1350	1044	573	266	76	0	0	0	0	0	0	0	33484	33790	34261	34568	34758	34834	23	23	23	23	23	23
CD2_INSITU_SKIN	40_50	UKBB	KRA_PSY_MOOD	-14.053508589022	-14.0630739730056	-14.0447409513137	-14.0342471229921	-14.0371592006682	NA	7952.04358048942	6008.60441453322	7917.80759253828	10550.9680845408	14966.5978563503	0	0.998589913199311	0.998132561476496	0.998584699620691	0.998938703471544	0.999251664869383	NA	595	35124	595	473	275	139	40	0	0	0	0	0	0	0	35100	35222	35420	35556	35655	35695	24	24	24	24	24	24
CD2_INSITU_SKIN	40_50	UKBB	KRA_PSY_MOOD_EXMORE	-14.0432136405558	-14.0501871742519	-14.0392263378307	-14.0362101528204	-14.0356043685974	NA	7588.49758271926	5867.81581000534	7925.22553991911	10729.9330143587	17605.5861009207	0	0.998523441981738	0.998089507736195	0.998586579520603	0.998956258891452	0.999363906956759	NA	595	31869	595	473	275	139	40	0	0	0	0	0	0	0	31849	31971	32169	32305	32404	32444	20	20	20	20	20	20
CD2_INSITU_SKIN	40_50	UKBB	KRA_PSY_SUBSTANCE	-14.0231085742888	-14.0236680766658	-14.0253215125031	-14.0251824618243	-14.01721560755	NA	6204.45324767384	5087.86428937578	7111.58759220489	10267.7933323165	15490.2137882683	0	0.998196648140753	0.99780079549296	0.998426430090924	0.998910138458507	0.99927798811913	NA	801	38212	801	606	310	129	30	0	0	0	0	0	0	0	38185	38380	38676	38857	38956	38986	27	27	27	27	27	27
CD2_INSITU_SKIN	40_50	UKBB	KRA_PSY_SUBSTANCE_EXMORE	-14.0175670283767	-14.0163353583779	-14.0218982494822	-14.0165590361997	-14.0119645792095	NA	5974.7273426746	5122.89857282967	7330.54200988708	11003.3605602959	17821.0135091343	0	0.998128050133512	0.997816977347934	0.998473803261897	0.998983620234498	0.999372654700777	NA	801	32230	801	606	310	129	30	0	0	0	0	0	0	0	32209	32404	32700	32881	32980	33010	21	21	21	21	21	21
CD2_INSITU_SKIN	40_50	UKBB	L12_ATOPIC	-12.9997922200617	-13.001373846887	-13.0076891792425	-13.0069508783252	-13.0231991401615	NA	9176.05080049846	7315.76251247786	9125.41710558235	11438.3270384392	14776.7691639085	0	0.998869630273209	0.998582022040299	0.998862667784596	0.999092695722246	0.999296801075678	NA	148	36568	148	122	79	43	13	0	0	0	0	0	0	0	36543	36569	36612	36648	36678	36691	25	25	25	25	25	25
CD2_INSITU_SKIN	40_50	UKBB	L12_CELLULITIS	-13.5560151738648	-13.557346529928	4.23943312492539	-13.5615074021438	-13.5515287203846	NA	6672.89991289637	5370.51155618838	1.07966250056813	10020.9402434813	15537.715708059	0	0.998379096357697	0.997985818319254	8.61450179420294e-05	0.998920209699731	0.999304109151331	NA	487	36715	486	373	212	97	22	0	1	1	1	0	0	0	36691	36804	36965	37080	37155	37177	24	24	24	25	25	25
CD2_INSITU_SKIN	40_50	UKBB	L12_DERMATITISECZEMA	-14.0158250155811	-14.0147118960749	-14.0149804333027	-14.0143925833563	-14.0085704137022	NA	8156.97249517585	6303.75422565413	8160.4875954944	11340.0541663396	14789.1508216212	0	0.99862902505916	0.998226118494799	0.998629698179217	0.999013949628373	0.999244228386375	NA	466	37090	466	378	232	113	34	0	0	0	0	0	0	0	37063	37151	37297	37416	37495	37529	27	27	27	27	27	27
CD2_INSITU_SKIN	40_50	UKBB	L12_DISORDSKINAPPENDIX	-14.0214501429809	-14.0236376792757	-14.0193571476795	-14.0269105427052	-14.0243540867809	NA	7478.90551227191	6153.3278911437	7686.17896871737	10792.8219090415	15236.625082978	0	0.998504127105628	0.998181596283767	0.998544683585465	0.998963028177299	0.99926559760051	NA	524	36558	524	423	272	126	38	0	0	0	0	0	0	0	36534	36635	36786	36932	37020	37058	24	24	24	24	24	24
CD2_INSITU_SKIN	40_50	UKBB	L12_FOLLICULARCYST	-12.9962683974816	-12.9947048624297	-12.9955442583311	-12.9843593908434	-12.9802127818171	NA	7214.18608444371	6125.8977642306	7448.54890774961	11905.414772271	17080.2758070884	0	0.998562621455529	0.998307469859095	0.998607924980979	0.999129806223956	0.999393645015184	NA	203	36299	203	157	96	39	12	0	0	0	0	0	0	0	36275	36321	36382	36439	36466	36478	24	24	24	24	24	24
CD2_INSITU_SKIN	40_50	UKBB	L12_INFECT_SKIN	-13.222867071241	-13.2232774486324	3.71582729935679	-13.2266886738285	-13.215601731836	NA	4512.78327049984	3662.28635186676	1.075316039783	6652.86894065207	9584.20049298538	0	0.997662128722609	0.99711911495136	0.00054913541110113	0.998413712366002	0.998899801684053	NA	765	37003	764	585	349	161	44	0	1	1	1	0	0	0	36979	37158	37394	37582	37699	37743	24	24	24	25	25	25
CD2_INSITU_SKIN	40_50	UKBB	L12_INFECT_SKIN_NAS	-13.0097970828758	-13.0083930541415	-13.01023896416	-13.0099938893696	-13.0023620522554	NA	7023.97096080264	5492.66288500708	7082.57504446743	10604.2792751775	14364.0702903853	0	0.998522159280791	0.998110354395795	0.998534337737516	0.999021105500242	0.999277754681719	NA	255	36309	255	211	129	58	21	0	0	0	0	0	0	0	36286	36330	36412	36483	36520	36541	23	23	23	23	23	23
CD2_INSITU_SKIN	40_50	UKBB	L12_INFECT_SKIN_OTHER	-13.0097970828758	-13.0083930541415	-13.01023896416	-13.0099938893696	-13.0023620522554	NA	7023.97096080264	5492.66288500708	7082.57504446743	10604.2792751775	14364.0702903853	0	0.998522159280791	0.998110354395795	0.998534337737516	0.999021105500242	0.999277754681719	NA	255	36309	255	211	129	58	21	0	0	0	0	0	0	0	36286	36330	36412	36483	36520	36541	23	23	23	23	23	23
CD2_INSITU_SKIN	40_50	UKBB	L12_NAILDIS	-12.9853719388315	-13.0071062921591	-12.9708474749644	-13.0005018722672	-13.0173017761139	NA	8940.07975808188	7150.90775219416	9077.85486467581	12936.7213771926	17665.6823280542	0	0.998841081464197	0.998548692847386	0.998859947027841	0.999198181851628	0.999412063288715	NA	144	36110	144	115	71	31	10	0	0	0	0	0	0	0	36087	36116	36160	36200	36221	36231	23	23	23	23	23	23
CD2_INSITU_SKIN	40_50	UKBB	L12_NONIONRADISKIN	-12.0044291539946	-12.0042122579038	-11.9943719922007	-12.000628667415	-12.004773699265	NA	5802.33708572712	4334.37961852235	6748.33129778403	9404.65781516755	11912.4131356747	0	0.998349261390923	0.99779023430714	0.99858185397723	0.99898187537246	0.999195929333526	NA	129	39094	129	107	49	23	7	0	0	0	0	0	0	0	39068	39090	39148	39174	39190	39197	26	26	26	26	26	26
CD2_INSITU_SKIN	40_50	UKBB	L12_OTHERSKINSUBCUTIS	-14.0274403829098	-14.0253036196226	-14.0248763524274	-14.0268937458959	-14.009665742081	NA	6540.71289879347	5104.65867352307	7083.30277656317	10193.2829148892	12629.1259493447	0	0.998288830330492	0.997807775239299	0.998420196714706	0.998902037889351	0.999114895698256	NA	724	37315	724	572	310	139	47	0	0	0	0	0	0	0	37290	37442	37704	37875	37967	38014	25	25	25	25	25	25
CD2_INSITU_SKIN	40_50	UKBB	L12_PAPULOSQUAMOUS	-13.0042747068475	-13.0017175242511	-13.0064278350803	-13.0005671432195	-12.9952849641804	NA	8463.54123614129	6558.58414260473	9123.5485370723	11121.456961233	16750.3324246729	0	0.998774046744633	0.998418277076842	0.998862545159533	0.999067303009037	0.999380983258534	NA	164	38284	164	129	74	41	10	0	0	0	0	0	0	0	38258	38293	38348	38381	38412	38422	26	26	26	26	26	26
CD2_INSITU_SKIN	40_50	UKBB	L12_PRURITUS	-12.9997852354863	-13.0003166845252	-13.0029561057687	-13.0010423156088	-12.9971300073858	NA	7906.05991179489	6729.5283877785	8539.06707455375	11892.8108892211	20987.3489944015	0	0.998688054052841	0.998458622221556	0.998785013184523	0.999127764750614	0.999505882867457	NA	170	36620	170	128	77	35	7	0	0	0	0	0	0	0	36594	36636	36687	36729	36757	36764	26	26	26	26	26	26
CD2_INSITU_SKIN	40_50	UKBB	L12_PSORIASIS	-12.0054398658741	-12.0006963296105	-12.0071682413995	-12.0018601544473	-12.0037566816087	NA	6142.12625077848	4705.45950625409	6401.0889933839	8435.43650397944	13368.2384604554	0	0.998440450647845	0.997965095666554	0.998503328332037	0.998864777693156	0.999283554757855	NA	116	38211	116	94	52	26	6	0	0	0	0	0	0	0	38185	38207	38249	38275	38295	38301	26	26	26	26	26	26
CD2_INSITU_SKIN	40_50	UKBB	L12_RADIATIONRELATEDSKIN	-12.0047679386569	-12.0036398802332	-11.9925595809904	-12.0027442327694	-11.9984526894967	NA	5552.78755130793	4139.38295010739	6461.65509406293	8822.49442335519	10123.3591064995	0	0.998275026471976	0.997686248016644	0.998519160725612	0.998914501852108	0.999054327934791	NA	141	39109	141	116	54	27	10	0	0	0	0	0	0	0	39083	39108	39170	39197	39214	39224	26	26	26	26	26	26
CD2_INSITU_SKIN	40_50	UKBB	L12_ROSACEA	-12.0526636133672	-12.0509674040747	-12.0628800300911	-12.0822540320026	-12.0734117060357	NA	7041.07891710036	5026.86345263555	7234.19554431638	9585.66650738156	12642.0856572131	0	0.998634210803409	0.998087222437005	0.998669543667213	0.9989943066148	0.99923800648142	NA	101	36109	101	81	43	21	7	0	0	0	0	0	0	0	36086	36106	36144	36166	36180	36187	23	23	23	23	23	23
CD2_INSITU_SKIN	40_50	UKBB	L12_SEBORRHOEIC	-12.0059913290384	-12.0034030721679	-12.0146723836195	-12.0088390149651	-12.0104003477022	NA	6498.57058950503	4516.96210239664	5689.96333209128	8296.2373239086	14005.1261019554	0	0.998525923580077	0.997879699120987	0.998315223857378	0.998845059088466	0.999315756833452	NA	130	36509	130	113	67	29	6	0	0	0	0	0	0	0	36484	36501	36547	36585	36608	36614	25	25	25	25	25	25
CD2_INSITU_SKIN	40_50	UKBB	L12_SEBORRKERAT	-12.9989204752386	-13.0097951891517	-13.0130996057808	-13.0138818832888	-13.0134525076343	NA	5917.38061686323	5076.04241320677	6944.93345470051	9688.16681049776	14901.4506291135	0	0.998247260015166	0.99795504006642	0.998504961169795	0.998928221147383	0.999303206662411	NA	327	36535	327	246	128	57	18	0	0	0	0	0	0	0	36514	36595	36713	36784	36823	36841	21	21	21	21	21	21
CD2_INSITU_SKIN	40_50	UKBB	L12_SKIN_SUBCUTAN	-15.1712281924585	-15.1653730322962	2.71384236930495	-15.1594878752373	-15.1461346367423	NA	7089.85990107562	5689.84692993867	1.08275923425925	10516.9449507089	14664.0220857095	0	0.998292648984023	0.997873369385228	0.0121962893143933	0.998849902020646	0.999175883344753	NA	1820	30532	1819	1448	861	416	127	0	1	1	1	0	0	0	30513	30884	31471	31916	32205	32332	19	19	19	20	20	20
CD2_INSITU_SKIN	40_50	UKBB	L12_URTICARIAERYTHEMA	-12.1651471393947	-12.1849074647391	5.11367008536394	-12.2080294948732	-12.1507822073971	NA	5124.07664170259	4063.15111650423	1.08330333679345	6396.4651132313	9415.00976470874	0	0.998105732087374	0.997607242583445	2.35333223920926e-06	0.998477191360252	0.998970269911985	NA	202	38621	201	170	100	63	15	0	1	1	1	0	0	0	38595	38626	38696	38733	38781	38796	26	26	26	27	27	27
CD2_INSITU_SKIN	40_50	UKBB	M13_ARTHRITISNAS	-11.9829303072772	-11.9896376745986	-11.9928995023746	-11.9956082047543	-11.9592816212873	NA	5828.44123744585	4864.61713771308	7234.94212687688	12967.7321697858	14370.4227210691	0	0.998359597710554	0.998033486123542	0.998677398546912	0.999261928832758	0.999335988561528	NA	171	32572	171	114	52	15	6	0	0	0	0	0	0	0	32551	32608	32670	32707	32716	32722	21	21	21	21	21	21
CD2_INSITU_SKIN	40_50	UKBB	M13_ARTHROPATHIES	-15.0502229433351	-15.0524013227711	-15.0520968811517	-15.0584706775268	-15.0394394788868	NA	8755.07422807685	6487.69579384002	8626.17522951838	11878.6009656693	14648.7285519266	0	0.998628414300544	0.998148793003725	0.998607745693188	0.99898852414695	0.999180834403974	NA	1506	35295	1506	1194	639	296	92	0	0	0	0	0	0	0	35271	35583	36138	36481	36685	36777	24	24	24	24	24	24
CD2_INSITU_SKIN	40_50	UKBB	M13_ARTHROSIS	-14.0287209991839	-14.032901227627	-14.0317339109038	-14.0369861256505	-14.0286337066995	NA	8445.55847007785	6506.47016844427	8867.80695673963	13333.1523957602	17801.5226431193	0	0.998674653098982	0.99827915501608	0.998737489524574	0.999159996667817	0.999371220692209	NA	732	34251	732	569	273	110	31	0	0	0	0	0	0	0	34230	34393	34689	34852	34931	34962	21	21	21	21	21	21
CD2_INSITU_SKIN	40_50	UKBB	M13_ARTHROSIS_INCLAVO	-14.0214767530366	-14.0229602187342	-14.024224886813	-14.0243277637147	-14.0198721275191	NA	6644.93453305116	5190.82544974659	7404.95936917254	11320.2441848581	15600.9848471874	0	0.998316384990228	0.997844525893938	0.998488890314279	0.999011523819343	0.999282978727374	NA	732	38072	732	569	273	110	31	0	0	0	0	0	0	0	38046	38209	38505	38668	38747	38778	26	26	26	26	26	26
CD2_INSITU_SKIN	40_50	UKBB	M13_ARTHROSIS_KNEE	-13.0210866307294	-13.0279425244631	-13.0229747710858	-13.0300806259781	-13.0143946017596	NA	6640.68459196077	5287.65199941264	7532.35517168072	10843.7930444041	13853.9239465857	0	0.998435505076884	0.998034139976781	0.998620507783822	0.999041248978745	0.999250466291449	NA	381	32776	381	295	135	57	18	0	0	0	0	0	0	0	32755	32841	33001	33079	33118	33136	21	21	21	21	21	21
CD2_INSITU_SKIN	40_50	UKBB	M13_ARTHROSIS_OTH	-12.9999453817192	-13.0019934772765	-13.0094327686631	-13.0129666427889	-13.030180514102	NA	8785.9045067875	6364.23432279013	8194.25005547781	13680.4764833406	18409.8805135292	0	0.998819421276596	0.998369940182507	0.998733255499887	0.999241046638877	0.999435271783486	NA	273	33097	273	211	108	39	10	0	0	0	0	0	0	0	33076	33138	33241	33310	33339	33349	21	21	21	21	21	21
CD2_INSITU_SKIN	40_50	UKBB	M13_ARTHTROSIS_COX	-12.0123464352638	-12.0253514761214	-12.0064012710224	-11.9949747631967	-11.9415220890035	NA	7386.86799956242	6222.24344268877	8214.05539928743	12562.7026401492	23929.6943974939	0	0.998702499958574	0.998457977995161	0.998833740664259	0.999238173186875	0.999601835462101	NA	111	32377	111	80	38	13	2	0	0	0	0	0	0	0	32356	32387	32429	32454	32465	32467	21	21	21	21	21	21
CD2_INSITU_SKIN	40_50	UKBB	M13_DORSALGIA	-14.0244961759645	-14.0186959321046	-14.02983934416	-14.0252680773183	-14.0102540943591	NA	8594.60811307839	6846.73935980851	9514.55004398028	12655.1399828113	17575.1969677314	0	0.998698029757877	0.998366332841993	0.998823466365216	0.999115731427356	0.999363957953279	NA	432	33075	432	329	176	79	21	0	0	0	0	0	0	0	33052	33155	33308	33405	33463	33484	23	23	23	23	23	23
CD2_INSITU_SKIN	40_50	UKBB	M13_DORSALGIANAS	-12.0541957356406	-12.0309184433134	-12.0463857844258	-12.0308498458886	-12.0236946108298	NA	6437.7235878018	4662.20598764746	6256.40075776725	10005.8316245056	11702.0837883703	0	0.998506016774539	0.997941044765096	0.998463714256158	0.999040636761378	0.99918018715476	NA	120	32454	120	94	48	17	6	0	0	0	0	0	0	0	32432	32458	32504	32535	32546	32552	22	22	22	22	22	22
CD2_INSITU_SKIN	40_50	UKBB	M13_DORSOPATHY	-15.05101971277	-15.0492872516888	-15.0539546392996	-15.055677177732	-15.029988800097	NA	7996.9514601692	6271.00763719725	8119.72733434512	11074.8081346638	15795.402884467	0	0.998498306608072	0.99808522280336	0.998520724821162	0.998915314059951	0.999240779466617	NA	1272	34078	1272	1010	600	284	78	0	0	0	0	0	0	0	34054	34316	34726	35042	35248	35326	24	24	24	24	24	24
CD2_INSITU_SKIN	40_50	UKBB	M13_DORSOPATHYOTH	-15.0444669340587	-15.0407402860226	-15.045477512766	-15.0467456989242	-15.0292407667087	NA	9115.77889804884	7026.30602360992	9103.31315774125	11976.0128303633	16318.2449845595	0	0.998683190698539	0.998292023539576	0.998681298935441	0.998997532559878	0.999265141718097	NA	1145	33713	1145	918	547	261	73	0	0	0	0	0	0	0	33690	33917	34288	34574	34762	34835	23	23	23	23	23	23
CD2_INSITU_SKIN	40_50	UKBB	M13_FIBROBLASTIC	-13.0170693984647	-13.0178596037884	-13.0188310488982	-13.0142496968897	-13.0053665590611	NA	6472.27061029194	5139.39317239975	6704.84290956833	10100.4815423891	14304.2497689221	0	0.998395290876507	0.99797899523592	0.998450744050754	0.998971943467563	0.999274566655151	NA	411	33066	411	334	182	78	23	0	0	0	0	0	0	0	33047	33124	33276	33380	33435	33458	19	19	19	19	19	19
CD2_INSITU_SKIN	40_50	UKBB	M13_GOUT	-12.0198519730331	-12.021989408681	-12.0202033816875	-12.022608387099	-12.0214333649174	NA	5824.48093814782	4632.63939481161	6550.37619455135	8456.04562567686	10999.3848365518	0	0.998353424518508	0.997929441910822	0.998535850609413	0.998865586728662	0.999127977217489	NA	159	32121	159	128	65	33	10	0	0	0	0	0	0	0	32099	32130	32193	32225	32248	32258	22	22	22	22	22	22
CD2_INSITU_SKIN	40_50	UKBB	M13_IMPINGEMENT	-13.0144840524925	-13.0091388068323	-13.0052622319802	-13.0095503113553	-12.9584277167729	NA	10077.3592964216	7790.83426492508	10362.0372841857	15298.7016574468	24701.9041340207	0	0.998969566063854	0.998667692595323	0.998998585419527	0.999321503332909	0.999581435954201	NA	166	32817	166	133	73	35	8	0	0	0	0	0	0	0	32798	32831	32891	32929	32956	32964	19	19	19	19	19	19
CD2_INSITU_SKIN	40_50	UKBB	M13_INTERVERTEB	-13.0129441476241	-13.0107078999511	-13.0096784072336	-13.0209193284094	-13.0092441935471	NA	7773.80214867883	5912.13886193796	7962.91053232451	10895.1372277377	15293.8480280951	0	0.99866438299066	0.9982441152311	0.998696429291513	0.999046438075143	0.999321303976675	NA	258	32602	258	204	112	54	14	0	0	0	0	0	0	0	32581	32635	32727	32785	32825	32839	21	21	21	21	21	21
CD2_INSITU_SKIN	40_50	UKBB	M13_JOINTOTH	-13.0048501160617	-13.0137693820536	-13.006115589221	-13.0222260124133	-12.9718259324886	NA	6756.7281511937	5407.75808704957	6530.76725325582	8814.15426033202	10183.6121031893	0	0.998464291816348	0.998079892724778	0.998411002633754	0.998821188171232	0.998983659556828	NA	333	32677	333	258	152	69	23	0	0	0	0	0	0	0	32654	32729	32835	32918	32964	32987	23	23	23	23	23	23
CD2_INSITU_SKIN	40_50	UKBB	M13_KNEEDERANGEMENTS	-13.0344218753154	-13.0408041908091	-13.0376452919242	-13.0495652457392	-13.0333836195259	NA	6551.35706072619	5091.63643289397	5805.21768857229	7982.82261385217	9800.16173960416	0	0.99841254918398	0.997956443849535	0.998208072857742	0.998695694179724	0.998938881543396	NA	466	32476	466	391	235	110	36	0	0	0	0	0	0	0	32455	32530	32686	32811	32885	32921	21	21	21	21	21	21
CD2_INSITU_SKIN	40_50	UKBB	M13_LIMBPAIN	-12.0067184620025	-12.0058921481767	-12.0065697188552	-12.0003420089209	-12.0591420609461	NA	6537.84506675789	5242.76475657437	6874.56485276017	12143.076434285	27465.3221683136	0	0.998534689977533	0.998172851910004	0.998606478818403	0.999211494211819	0.999649674491388	NA	139	32974	139	106	65	20	3	0	0	0	0	0	0	0	32955	32988	33029	33074	33091	33094	19	19	19	19	19	19
CD2_INSITU_SKIN	40_50	UKBB	M13_LOWBACKPAIN	-13.0159104447633	-13.0103912301191	-13.0199174223859	-13.0166236326959	-12.9925596054085	NA	6684.41590246424	5589.20081603512	7969.43286893017	9834.34425966793	13206.3248193555	0	0.998446358279098	0.998142707471169	0.998696471048334	0.998943929587613	0.999215030586936	NA	232	32486	232	174	97	49	13	0	0	0	0	0	0	0	32463	32521	32598	32646	32682	32695	23	23	23	23	23	23
CD2_INSITU_SKIN	40_50	UKBB	M13_LOWBACKPAINORANDSCIATICA	-13.0105247101163	-13.0094688776836	-13.0125468034641	-13.0119636873889	-13.0042958533508	NA	6332.07618540945	5142.87588994318	7070.23185361795	9603.27809749967	13529.6859150847	0	0.998360586767144	0.99798166560623	0.998531518549225	0.998918906476541	0.999233099323	NA	285	38719	285	215	119	56	15	0	0	0	0	0	0	0	38692	38762	38858	38921	38962	38977	27	27	27	27	27	27
CD2_INSITU_SKIN	40_50	UKBB	M13_MENISCUSDERANGEMENTS	-13.0337251944299	-13.0409812968085	-13.0406152090007	-13.0514223708584	-13.0402601467506	NA	6901.14294158017	5391.54416007173	6366.19028938912	8405.16825892678	10743.1847292891	0	0.998493089911615	0.998070091391341	0.998365600494308	0.998761057018648	0.999031514402183	NA	407	32429	407	338	198	98	30	0	0	0	0	0	0	0	32408	32477	32617	32717	32785	32815	21	21	21	21	21	21
CD2_INSITU_SKIN	40_50	UKBB	M13_MUSCULOSKELETAL	2.68317157017884	-15.184076738692	-15.1902939240002	-15.1907930012781	-15.1899701962956	NA	1.1239346962164	5423.22296404489	6581.83455587077	8372.7672860453	10789.5163733991	0	0.0169725416101365	0.99776606555701	0.998158554407041	0.998552391086669	0.998876702321439	NA	2911	28234	2910	2345	1351	639	191	0	1	0	0	0	0	0	28216	28781	29775	30487	30935	31126	18	19	19	19	19	19
CD2_INSITU_SKIN	40_50	UKBB	M13_OSTEOCHONDRO	-12.4865873824144	4.43492431366551	-12.4915581865299	-12.481163460611	-12.4972103620352	NA	5794.95835517992	1.06891560797258	6574.80753144454	7733.84915171774	10281.858078992	0	0.99828077322225	3.33939740392752e-05	0.99848409016179	0.998712345805052	0.999030201674719	NA	248	38588	247	193	104	59	18	0	1	1	0	0	0	0	38563	38617	38706	38751	38792	38810	25	25	26	26	26	26
CD2_INSITU_SKIN	40_50	UKBB	M13_OTHERBONE	-11.9979426242313	-11.9952813859917	-12.0139029692145	-11.9923634098193	-11.9788152077332	NA	6366.78866061522	5352.21902848723	7348.48815440742	7274.44240487016	11295.3923623868	0	0.998496421347452	0.998211799300959	0.998695554347706	0.998684639076711	0.999153839936429	NA	121	38029	121	99	57	35	8	0	0	0	0	0	0	0	38004	38026	38068	38090	38117	38125	25	25	25	25	25	25
CD2_INSITU_SKIN	40_50	UKBB	M13_OTHERJOINT	-14.0305112622544	-14.0356652218063	-14.0390245122679	-14.0522440542739	-14.0200507917363	NA	7138.11058272767	5312.05177251286	6559.63647409186	8481.78688196322	10400.2663402645	0	0.99843169687859	0.997891807529348	0.998292357754906	0.998678101253621	0.998924414210716	NA	927	33488	927	739	424	200	63	0	0	0	0	0	0	0	33465	33653	33968	34192	34329	34392	23	23	23	23	23	23
CD2_INSITU_SKIN	40_50	UKBB	M13_POLYARTHROPATHIES	-13.0183229140503	-13.0185689519876	-13.0180724675182	-13.0216566749059	-13.0140908039906	NA	6117.33274230752	4794.14989696727	6860.07984324488	9755.40771905478	12409.4442595045	0	0.998302019612471	0.997833337999901	0.998485890392453	0.998934972680701	0.999163238900561	NA	425	33064	425	323	160	72	22	0	0	0	0	0	0	0	33042	33144	33307	33395	33445	33467	22	22	22	22	22	22
CD2_INSITU_SKIN	40_50	UKBB	M13_SHOULDER	-14.020298287361	-14.0202572252574	-14.0214118855235	-14.0210745384475	-14.0153390828716	NA	8306.58197970592	6926.12637915213	9327.88962533392	14357.3714541275	21500.6291760839	0	0.998653287927913	0.998384877992914	0.9988006436289	0.999220804646754	0.999479893272652	NA	581	33292	581	463	251	113	31	0	0	0	0	0	0	0	33272	33390	33602	33740	33822	33853	20	20	20	20	20	20
CD2_INSITU_SKIN	40_50	UKBB	M13_SOFTOVERUSE	5.16038880474579	-12.1820464442296	-12.1752447830367	-12.1759001475216	-12.0868094463858	NA	1.12596239418217	4291.16356948628	5662.27010357414	7767.59000620159	13865.4859075028	0	4.58151192480677e-06	0.997734914187311	0.998284357303194	0.998749295630263	0.99930446884519	NA	263	32811	262	202	110	49	9	0	1	0	0	0	0	0	32792	32852	32944	33005	33045	33054	19	20	20	20	20	20
CD2_INSITU_SKIN	40_50	UKBB	M13_SOFTTISSUE	2.80964378208102	-14.1536437656231	-14.1576485115001	-14.1639995539716	-14.171508920431	NA	1.07215417539894	3805.5038296345	5068.64313002244	7044.18789884796	10364.7358054398	0	0.00877856164218177	0.997032469730787	0.997771365198476	0.998395666170415	0.99890906774084	NA	1647	35208	1646	1313	725	331	87	0	1	0	0	0	0	0	35185	35518	36106	36500	36744	36831	23	24	24	24	24	24
CD2_INSITU_SKIN	40_50	UKBB	M13_SOFTTISSUENAS	-11.9981211472279	-12.008004816942	-12.0160052447406	-12.0008000727698	-12.0080928333088	NA	7655.72551442673	6373.43204936567	8540.18896126202	13213.030027396	17410.1647407503	0	0.998749548728575	0.998496728935532	0.998877380588704	0.999275317488947	0.999449685212092	NA	100	32861	100	79	43	15	6	0	0	0	0	0	0	0	32842	32863	32899	32927	32936	32942	19	19	19	19	19	19
CD2_INSITU_SKIN	40_50	UKBB	M13_SOFTTISSUEOTH	-13.0142203651947	-13.0157451172748	-13.0181117088991	-13.008603150148	-13.0147120955547	NA	7664.47170810932	6012.95618639804	8083.13187364747	13391.5611308443	17494.9445381281	0	0.998645198142027	0.998272887138287	0.998714984981635	0.999224932636507	0.999406443566373	NA	297	33550	297	238	129	47	16	0	0	0	0	0	0	0	33531	33590	33699	33781	33812	33828	19	19	19	19	19	19
CD2_INSITU_SKIN	40_50	UKBB	M13_SPONDYLOPATHY	-13.0172664619551	-13.0146650852354	-13.0247046299398	-13.0235686515808	-13.0129364497125	NA	6898.5341235347	5584.54940287818	7503.16050349748	10046.3460690313	14398.4317020584	0	0.99849442365809	0.998140549901745	0.998614956256206	0.998965663598309	0.999278892320683	NA	322	32956	322	236	125	56	14	0	0	0	0	0	0	0	32935	33021	33132	33201	33243	33257	21	21	21	21	21	21
CD2_INSITU_SKIN	40_50	UKBB	M13_SPONDYLOSIS	-13.0148153007479	-13.0117866145196	-13.0206066117906	-13.0233637784625	-13.0004655885122	NA	8144.71864987621	6421.47675416714	8886.19323529905	11804.2378425844	16376.6164749462	0	0.998725024618124	0.998383254048687	0.998830890011589	0.999119711164832	0.999366604835454	NA	232	32666	232	174	92	40	10	0	0	0	0	0	0	0	32645	32703	32785	32837	32867	32877	21	21	21	21	21	21
CD2_INSITU_SKIN	40_50	UKBB	M13_SYNOTEND	-14.015803741119	-14.0149831516315	-14.0183850068524	-14.0167562240239	-14.0217445312916	NA	9276.39656935832	7704.08700388667	10308.2123125334	13747.4753502777	25326.8859190236	0	0.998794468404426	0.998548519441272	0.998914937995295	0.999186486888608	0.999558266541679	NA	366	33221	366	281	156	81	16	0	0	0	0	0	0	0	33200	33285	33410	33485	33550	33566	21	21	21	21	21	21
CD2_INSITU_SKIN	40_50	UKBB	MIGRAINE_UNSPE	-12.0103899875903	-12.0101870802088	-12.0090702942087	-12.0092435740131	-11.9871126590407	NA	5649.64432522528	4917.21884198421	6714.02644427659	8572.49748858258	14190.2857692493	0	0.998303805165306	0.998051188359993	0.998572861345171	0.998882240920662	0.999325994476977	NA	124	39197	124	89	50	24	5	0	0	0	0	0	0	0	39170	39205	39244	39270	39289	39294	27	27	27	27	27	27
CD2_INSITU_SKIN	40_50	UKBB	MULTIMORB	-15.0436966578791	-15.0417896361955	-15.0437675591701	-15.0435803495928	-15.0338030232556	NA	10108.5714956199	7740.49449149675	10408.129517475	14204.5471486614	19933.5411024532	0	0.998812579119095	0.998449504204515	0.998846749007857	0.999154986207536	0.999398238470346	NA	1146	33176	1146	883	477	224	71	0	0	0	0	0	0	0	33156	33419	33825	34078	34231	34302	20	20	20	20	20	20
CD2_INSITU_SKIN	40_50	UKBB	N14_ABNORMALBLEED	-13.0130801086136	-13.011963193688	-13.0107520862634	-13.0117050172184	-13.0075522730396	NA	16054.8234525336	11532.780329208	15194.4704148343	16519.0091246797	18120.5711266562	0	0.999353282544591	0.999099779754842	0.999316785866039	0.999371521778876	0.99942725181405	NA	131	13966	131	96	56	32	13	0	0	0	0	0	0	0	13958	13993	14033	14057	14076	14089	8	8	8	8	8	8
CD2_INSITU_SKIN	40_50	UKBB	N14_BENIGNMAMDYSP	-14.0094426045771	-14.0088227835897	-14.0092903489274	-14.0097100104185	-14.0086636333064	NA	12447.9376318149	10818.3847033342	12577.2722022327	18087.6976580314	30178.6314609323	0	0.99910202670269	0.998966812458896	0.999111270394236	0.999382003701504	0.999629628797331	NA	127	18714	127	100	60	30	9	0	0	0	0	0	0	0	18702	18729	18769	18799	18820	18829	12	12	12	12	12	12
CD2_INSITU_SKIN	40_50	UKBB	N14_BREAST	-15.0341374837432	-15.0334318579193	-15.0347537446189	-15.0350683790529	-15.0306489216718	NA	11733.4925517818	9037.06400879538	10849.9416174873	14372.1542017214	25128.3279637461	0	0.998977669875521	0.998672695287838	0.998894372479394	0.999165313245752	0.999522740947364	NA	461	18968	461	388	245	127	35	0	0	0	0	0	0	0	18955	19028	19171	19289	19381	19416	13	13	13	13	13	13
CD2_INSITU_SKIN	40_50	UKBB	N14_BREASTDISOTH	-14.0193900453968	-14.0186200977521	-14.0196415802203	-14.0203591548013	-14.0173095185955	NA	10051.3485805564	7087.94633958159	8677.38615242884	11512.4093989957	20790.6528344048	0	0.998887129308807	0.998421935958373	0.998710896288145	0.99902829851219	0.999462056622722	NA	257	18773	257	218	138	70	17	0	0	0	0	0	0	0	18761	18800	18880	18948	19001	19018	12	12	12	12	12	12
CD2_INSITU_SKIN	40_50	UKBB	N14_CALCUKIDUR	-12.0253593632606	-12.0280063591901	-12.0251251553853	-12.0298016707174	-12.0330939150555	NA	6284.06806706799	4785.10939430695	6984.44324837782	8380.05237331808	11420.2541647364	0	0.998473147869238	0.997994413570459	0.998626281777683	0.998854614589699	0.999159299089276	NA	127	38669	127	99	55	29	8	0	0	0	0	0	0	0	38643	38671	38715	38741	38762	38770	26	26	26	26	26	26
CD2_INSITU_SKIN	40_50	UKBB	N14_CYSTITIS	-12.9178787248407	-12.9192456540047	-12.9235097720805	-12.9264277375421	-12.9224015948581	NA	7840.01678469222	6885.93404950123	9110.9751027866	11894.2404024164	14720.4818114462	0	0.998685338104209	0.998503026528722	0.998868236896228	0.999132874842031	0.999299575684489	NA	216	36116	216	167	104	53	16	0	0	0	0	0	0	0	36093	36142	36205	36256	36293	36309	23	23	23	23	23	23
CD2_INSITU_SKIN	40_50	UKBB	N14_ENDOMETRIOSIS	-13.0192452083493	-13.0157733268698	-13.0173318813688	-13.0175017948307	-13.0101969337379	NA	12262.8013425324	8741.59863602745	12317.8839895359	15180.4945084056	24406.2903629173	0	0.99915289724563	0.998811992956941	0.999156809220919	0.999315802102254	0.999574673798416	NA	175	13980	175	148	70	33	7	0	0	0	0	0	0	0	13972	13999	14077	14114	14140	14147	8	8	8	8	8	8
CD2_INSITU_SKIN	40_50	UKBB	N14_FEMALEGENINF	-14.0156625347296	-14.015092535244	-14.0151798190414	-14.0149903049562	-14.0135205324259	NA	13055.1941097219	9187.56375454217	10662.9874544271	14063.6847737955	19486.9679666144	0	0.999143415371403	0.998782874120498	0.998951279608787	0.999204878187108	0.999426223169722	NA	222	20569	222	181	110	54	18	0	0	0	0	0	0	0	20557	20598	20669	20725	20761	20779	12	12	12	12	12	12
CD2_INSITU_SKIN	40_50	UKBB	N14_FEMALEGENNONINF	3.40551583024371	-15.17043748602	-15.1736797901009	-15.1796384666488	-15.1863315314953	NA	1.22477617105484	8351.90145049137	11169.7588447857	16875.8002220086	25856.6604541358	0	0.00542717540203142	0.998550719106722	0.998916105416452	0.999282309734735	0.999531380365648	NA	1231	15119	1230	993	560	268	78	0	1	0	0	0	0	0	15110	15347	15780	16072	16262	16340	9	10	10	10	10	10
CD2_INSITU_SKIN	40_50	UKBB	N14_FEMALE_GENITAL_DYSPLASIA_ALL	6.26658311752089	-12.2026149497918	-12.2030365917123	-12.2037943192764	-12.2046055669953	NA	0.921653878605719	5560.96120482359	6434.05281954563	9009.52922378901	13703.0828740715	0	1.05143027047886e-11	0.998249174936182	0.998486706757456	0.998919231421412	0.999289366841414	NA	138	20188	136	120	72	37	12	0	2	0	0	0	0	0	20177	20193	20241	20276	20301	20313	11	13	13	13	13	13
CD2_INSITU_SKIN	40_50	UKBB	N14_FEMGENPAIN	-13.0163861708624	-13.0145047445316	-13.013260772392	-13.0140234176867	-13.009628390582	NA	17732.90800538	9856.37962259469	11592.8642473329	13200.117846175	18655.5097960337	0	0.999414333361036	0.998946462110598	0.999104356140646	0.999213364092825	0.999443586323463	NA	146	13911	146	127	82	42	14	0	0	0	0	0	0	0	13903	13922	13967	14007	14035	14049	8	8	8	8	8	8
CD2_INSITU_SKIN	40_50	UKBB	N14_FEMGENPROL	-13.020070279639	-13.0169821804802	-13.0167558334746	-13.0172444721351	-13.0107266502373	NA	11614.6621106212	8522.86165341693	12134.5061366779	15034.2290775555	21574.851068169	0	0.999105569255311	0.998781389925759	0.999144104720666	0.99930915931657	0.999518835274597	NA	204	14195	204	156	75	35	11	0	0	0	0	0	0	0	14187	14235	14316	14356	14380	14391	8	8	8	8	8	8
CD2_INSITU_SKIN	40_50	UKBB	N14_GENITOURINARY	-14.8230280604274	-14.837295081473	-14.828406108162	-14.8524349829673	-14.7569825401775	NA	8332.42176295765	6611.03099366996	9225.82609845646	11782.8236906939	13587.1435274974	0	0.998580597654313	0.998209290087648	0.998717583544853	0.998994254201191	0.999133418573657	NA	2147	27720	2147	1722	996	487	143	0	0	0	0	0	0	0	27704	28129	28855	29364	29708	29851	16	16	16	16	16	16
CD2_INSITU_SKIN	40_50	UKBB	N14_LUMPNASBREAST	-14.0158252551194	-14.0157694105483	-14.0162475961972	-14.0157080069318	-14.0135429238444	NA	10353.6788126153	8196.35549400611	9455.8543135812	12119.7985061411	24298.7565487006	0	0.998919900127785	0.998635617918402	0.998817310092641	0.99907730194283	0.999539845222168	NA	205	18722	205	174	115	62	14	0	0	0	0	0	0	0	18709	18740	18799	18852	18900	18914	13	13	13	13	13	13
CD2_INSITU_SKIN	40_50	UKBB	N14_MALEGEN	-14.0160852456477	-14.0158864402018	-14.0183725926393	-14.0197888277587	-14.013037669432	NA	11752.1167245269	9015.47587497521	13131.7995139212	16136.2223929393	19041.5245379676	0	0.999048408416001	0.998759571314159	0.999148247662249	0.999306766393545	0.999412820891789	NA	354	16353	354	284	163	79	21	0	0	0	0	0	0	0	16341	16411	16532	16616	16674	16695	12	12	12	12	12	12
CD2_INSITU_SKIN	40_50	UKBB	N14_MENORRHAGIA	-14.0584998053096	-14.0511294755149	-14.0496510026741	-14.0479303413724	-14.0333354599337	NA	13099.9609110148	8773.18280471714	10192.0167104634	13743.8834088966	20638.5217625393	0	0.999143733491589	0.998722108643249	0.998900119928385	0.999184464503556	0.999457471762461	NA	548	14080	548	453	268	116	32	0	0	0	0	0	0	0	14072	14167	14352	14504	14588	14620	8	8	8	8	8	8
CD2_INSITU_SKIN	40_50	UKBB	N14_MENSIRREG	-14.0190450434709	-14.0185850335516	-14.0195410675078	-14.0198037419129	-14.0170417128553	NA	9528.79820792559	7256.20319634076	8925.82483751966	12034.4615502935	21320.8752311395	0	0.998826129453255	0.998458531920627	0.99874678576248	0.999070487501732	0.999475444593905	NA	290	20492	290	230	139	69	19	0	0	0	0	0	0	0	20477	20537	20628	20698	20748	20767	15	15	15	15	15	15
CD2_INSITU_SKIN	40_50	UKBB	N14_MESNRUIRREG	-15.0775070003267	-15.0678897079773	-15.0667324824067	-15.063870197556	-15.0425369010558	NA	19114.6570520783	12972.1442936168	14558.8130913711	19221.2488546448	27469.3214130486	0	0.99937063433727	0.999073211522607	0.999174279454775	0.999374690566826	0.99956306866237	NA	754	14199	754	609	374	165	48	0	0	0	0	0	0	0	14191	14336	14571	14780	14897	14945	8	8	8	8	8	8
CD2_INSITU_SKIN	40_50	UKBB	N14_OTHBLADD	-12.0051748384615	-11.9927209084989	-11.9946808475131	-11.9998839542989	-12.0109289266042	NA	6486.6845510572	5075.20486256094	6807.00317239364	10160.8091286544	14924.9018285528	0	0.998523322953398	0.998114598679457	0.998594041244744	0.999057701036241	0.99935789636494	NA	147	36247	147	113	60	25	6	0	0	0	0	0	0	0	36224	36258	36311	36346	36365	36371	23	23	23	23	23	23
CD2_INSITU_SKIN	40_50	UKBB	N14_OTHDISMALEGEN	-13.0071905878059	-13.0078602624989	-13.0090835534979	-13.0100207684693	-13.0052976946804	NA	9772.80289786262	8488.42444343506	11912.8720582738	14479.7138395123	16913.9282267215	0	0.998938049442539	0.998777303505547	0.999128695011264	0.999283100935195	0.999386498211554	NA	160	15649	160	136	75	35	8	0	0	0	0	0	0	0	15637	15661	15722	15762	15789	15797	12	12	12	12	12	12
CD2_INSITU_SKIN	40_50	UKBB	N14_OTHFEMPELINF	-13.009001456045	-13.0085425194322	-13.0087057479141	-13.0084976641835	-13.0079209444811	NA	10579.0392833548	7426.95760706583	8491.14021213837	11093.2250089653	15529.0422428486	0	0.999018844857337	0.998602481597864	0.998777615119682	0.999064358916517	0.999331651114492	NA	126	20455	126	105	63	32	10	0	0	0	0	0	0	0	20443	20464	20506	20537	20559	20569	12	12	12	12	12	12
CD2_INSITU_SKIN	40_50	UKBB	N14_OTHNONINFUTER	-13.0168481627834	-13.0140866392806	-13.0145498840227	-13.0146115919288	-13.0097190453514	NA	14604.8053573466	9565.94850900383	11267.6524191462	16673.3120696487	18802.1645293845	0	0.999288868249166	0.998914510611307	0.999078414409403	0.999377198929871	0.999447922438815	NA	167	14128	167	132	74	32	12	0	0	0	0	0	0	0	14120	14155	14213	14255	14275	14287	8	8	8	8	8	8
CD2_INSITU_SKIN	40_50	UKBB	N14_OVARYCYST	-13.0197822586858	-13.0169816752905	-13.0175337265807	-13.0151640386253	-13.0119696877546	NA	13393.5418702155	8692.3172297708	10666.5973772752	16331.7687115624	18717.5179435617	0	0.999224381294075	0.998805146596645	0.999026260555774	0.999364147415571	0.999445329828742	NA	191	14038	191	153	87	37	13	0	0	0	0	0	0	0	14030	14068	14134	14184	14208	14221	8	8	8	8	8	8
CD2_INSITU_SKIN	40_50	UKBB	N14_POLYPFEMGEN	-14.0269952061415	-14.0246752353732	-14.0277102356813	-14.029650491198	-14.0189116194173	NA	10768.2638078774	9534.21152115038	12221.5095581368	19464.507824644	25806.1758019753	0	0.998960656987608	0.998826324779951	0.999084197339969	0.999424899892051	0.999566558304645	NA	330	14328	330	259	147	60	20	0	0	0	0	0	0	0	14319	14390	14502	14589	14629	14649	9	9	9	9	9	9
CD2_INSITU_SKIN	40_50	UKBB	N14_RENALTUB	-13.0023784210541	-13.0140957500238	-13.006578180725	-13.0260774106471	-13.0212535205583	NA	8075.36261179389	6307.33322967218	8554.44923804589	14792.4335436756	16586.1980143329	0	0.998715303199129	0.998353703803838	0.998786860073393	0.999297390474673	0.999373608341697	NA	242	38845	242	171	85	31	12	0	0	0	0	0	0	0	38820	38891	38977	39031	39050	39062	25	25	25	25	25	25
CD2_INSITU_SKIN	40_50	UKBB	N14_RENFAIL	-12.0034550907368	-12.0151303703721	-12.0129463176864	-12.0342169756567	-12.0360591448385	NA	5899.40238582665	4986.00476803212	7438.88216608264	10951.6499003338	14202.4391605532	0	0.998376553376343	0.998077282676961	0.9987115079905	0.99912324498306	0.999323821457251	NA	152	39119	152	100	46	18	6	0	0	0	0	0	0	0	39094	39146	39200	39228	39240	39246	25	25	25	25	25	25
CD2_INSITU_SKIN	40_50	UKBB	N14_URETHRAOTH	-12.9942795061938	-12.9938053225811	-12.995299629577	-12.9962669497206	-12.9920975198474	NA	5405.23631505624	4503.36911336523	5894.41910531071	9050.65030349987	12337.0585138655	0	0.99808187387084	0.997697825337749	0.9982409224128	0.998854279324031	0.999159751727217	NA	379	36626	379	288	163	64	20	0	0	0	0	0	0	0	36601	36692	36817	36916	36960	36980	25	25	25	25	25	25
CD2_INSITU_SKIN	40_50	UKBB	N14_URINOTH	-14.0063769555731	-14.0068033322519	-14.0084166491161	-14.0098449839676	-14.0038342538102	NA	6566.35718274378	5514.41860847957	7200.46763620234	10313.3400318564	13855.0609097274	0	0.998298072562904	0.997973349340845	0.998447726886696	0.998916138172547	0.999193548024544	NA	687	37039	687	530	308	140	44	0	0	0	0	0	0	0	37014	37171	37393	37561	37657	37701	25	25	25	25	25	25
CD2_INSITU_SKIN	40_50	UKBB	N14_UROLITHIASIS	-13.0197768392595	-13.0199236154535	-13.0253401467106	-13.0215720341539	-13.0295214086451	NA	8789.29490758196	6488.10028456803	10283.2577928353	11570.2733230619	15797.652959818	0	0.998818076394616	0.998398855041133	0.99898935578271	0.99910203425623	0.999341924220364	NA	174	38716	174	140	74	42	11	0	0	0	0	0	0	0	38690	38724	38790	38822	38853	38864	26	26	26	26	26	26
CD2_INSITU_SKIN	40_50	UKBB	NEURO_COMORBIDITIES	-16.1214611324568	-16.111565131202	-16.1257939028604	-16.1250747676978	-16.0870383233017	NA	12528.524698721	9949.05609339769	12760.4497052404	17917.9028468238	23677.7025328332	0	0.998973297998391	0.998707901198953	0.998991687686695	0.999281950205208	0.999457903548628	NA	2667	23957	2667	2070	1167	518	167	0	0	0	0	0	0	0	23944	24541	25444	26093	26444	26611	13	13	13	13	13	13
CD2_INSITU_SKIN	40_50	UKBB	O15_DELIVERY_PROXY	-14.0157781223211	-14.0157963857085	-14.0142265849836	-14.0112962779271	-14.0080592740701	NA	21350.9526987781	12214.1498470522	10633.4423647046	12102.6971880312	15158.6162982642	0	0.999476230764686	0.999084423784765	0.998948437260184	0.999076289003511	0.999262675932228	NA	103	16848	103	99	92	72	40	0	0	0	0	0	0	0	16835	16839	16846	16866	16898	16938	13	13	13	13	13	13
CD2_INSITU_SKIN	40_50	UKBB	O15_PREG_BIRTH_PUERP	-14.0230139038565	-14.0224087011406	-14.0200442955594	-14.0155520729564	-14.0113573451558	NA	17008.4994933979	10236.1425395196	9038.00580568523	10153.7632478081	12809.9936089564	0	0.999342167424789	0.998906984748855	0.998762296391553	0.998898655721421	0.999127287349725	NA	132	15600	132	128	120	97	52	0	0	0	0	0	0	0	15587	15591	15599	15622	15667	15719	13	13	13	13	13	13
CD2_INSITU_SKIN	40_50	UKBB	OFFICIAL_TILASTOKESKUS	-13.0061006792055	-13.0059207243039	-13.0062079356259	-13.006409861426	-13.0045678494006	NA	6573.90822375619	5800.42908167647	7517.39697901664	10546.7203120888	11583.0478447657	0	0.998421432151915	0.998210957413084	0.998619542461564	0.999016034304277	0.999104195901965	NA	232	38825	232	174	105	50	20	0	0	0	0	0	0	0	38798	38856	38925	38980	39010	39030	27	27	27	27	27	27
CD2_INSITU_SKIN	40_50	UKBB	PAIN	-15.0265604706026	-15.0280332871034	-15.0265355106541	-15.0348884490835	-15.0155202610113	NA	7364.1151349242	5891.97582147332	7948.33145871335	10633.3981218849	13715.6368388074	0	0.998371908632369	0.997964923295438	0.998491578565049	0.998871846870369	0.999126497038651	NA	1443	34478	1443	1141	650	320	99	0	0	0	0	0	0	0	34455	34757	35248	35578	35799	35898	23	23	23	23	23	23
CD2_INSITU_SKIN	40_50	UKBB	PNEUMONIA	-12.0068280047773	-12.0115516473808	-12.0131611166583	-12.0147650185418	-12.0007111042808	NA	4776.82587424188	4124.40714028076	5965.37601148218	8752.73419238074	11651.3983671876	0	0.997994473138924	0.997676316198387	0.998393209533764	0.998904754527133	0.999178194744183	NA	189	38284	189	129	64	27	8	0	0	0	0	0	0	0	38258	38318	38383	38420	38439	38447	26	26	26	26	26	26
CD2_INSITU_SKIN	40_50	UKBB	PULMONARYDG	-15.0747400822124	-15.0734849968057	-15.0771407154777	-15.0820103761559	-15.049652440841	NA	7886.6207089188	6311.41930956879	8966.11638804384	14110.427384924	21241.5693515702	0	0.998474898757084	0.998094423942835	0.998658302925381	0.999147176722192	0.999434698815109	NA	1546	22076	1546	1243	740	351	107	0	0	0	0	0	0	0	22062	22365	22868	23257	23501	23608	14	14	14	14	14	14
CD2_INSITU_SKIN	40_50	UKBB	PULM_ANXIETY	-13.0330749454146	-13.0332839077449	-13.0370056583006	-13.0334622109651	-13.0396014057735	NA	5444.0656611648	4381.78695387538	6355.29548472673	8831.72868829856	15461.4083369323	0	0.99808986886035	0.997626758036777	0.998363251832518	0.998822518799625	0.999327092643786	NA	360	33968	360	260	130	55	11	0	0	0	0	0	0	0	33944	34044	34174	34249	34293	34304	24	24	24	24	24	24
CD2_INSITU_SKIN	40_50	UKBB	PULM_IMMUNECOMORB	-14.0135973087328	-14.0161457414248	-14.0165029192269	-14.0199235814826	-14.0042695504807	NA	7267.13226137632	6129.53719660989	8496.40719026247	12451.5889588346	22723.3706079976	0	0.998461397756069	0.998175513715881	0.998683732317368	0.999101618416519	0.999508268823975	NA	494	24358	494	391	222	111	29	0	0	0	0	0	0	0	24343	24446	24615	24726	24808	24837	15	15	15	15	15	15
CD2_INSITU_SKIN	40_50	UKBB	PULM_INFECTIONS	-15.0457013036499	-15.0454577548697	-15.0466852245462	-15.0601806078139	-15.038906755206	NA	8997.30890309491	6893.11216858197	8911.1079059748	13272.397631847	16050.3380220954	0	0.998665742466895	0.998258474745884	0.998652747531092	0.999094641123284	0.999252395199463	NA	1469	30950	1469	1203	742	340	113	0	0	0	0	0	0	0	30929	31195	31656	32058	32285	32398	21	21	21	21	21	21
CD2_INSITU_SKIN	40_50	UKBB	PULM_MEDICATIO_COMORB	-13.0036471346135	-13.015452327976	-13.0119583890376	-13.0085509211865	-13.0415983459151	NA	7659.50820356647	6239.48258109746	8428.52015375016	13074.786595123	19991.6127297508	0	0.998645421608928	0.998335627866879	0.998768225454637	0.99920615758043	0.999479497258625	NA	231	38793	231	173	84	33	8	0	0	0	0	0	0	0	38768	38826	38915	38966	38991	38999	25	25	25	25	25	25
CD2_INSITU_SKIN	40_50	UKBB	PULM_PNEUMONIA_SEPSIS	-13.0123421389043	-13.0222831226843	-13.0248363153669	-13.0238984779016	-12.9913798691965	NA	9410.70920088185	7502.79044160465	11281.1935536719	17947.5614536561	22333.9028393973	0	0.99889675226781	0.998615145456339	0.9990787930865	0.99942100398253	0.999535879558931	NA	189	29936	189	129	64	27	8	0	0	0	0	0	0	0	29916	29976	30041	30078	30097	30105	20	20	20	20	20	20
CD2_INSITU_SKIN	40_50	UKBB	PULM_PSYCH_COMORB	-15.0277013555696	-15.023432257645	-15.0315607958474	-15.043559565184	-15.0195781232855	NA	11025.552055587	8004.92539976687	10918.8775371915	14566.3995592658	18683.4321178052	0	0.998912492805528	0.998502552239639	0.998901586133316	0.999175978817962	0.999358582078067	NA	876	25480	876	689	395	196	62	0	0	0	0	0	0	0	25463	25650	25944	26143	26277	26339	17	17	17	17	17	17
CD2_INSITU_SKIN	40_50	UKBB	Q17_CONGEN_MALFO_DEFORMAT_CHROMOSOMAL_ABNORMALITI	-12.0177037236286	-12.0164647611949	-12.0183213436703	-12.0050463768066	-12.0069778833486	NA	5689.50900433924	4306.53024735315	5727.93084025332	7826.84430809791	11718.8701280996	0	0.998314664214461	0.997773674230421	0.998325883066968	0.998776181431126	0.999182499635704	NA	144	38987	144	115	63	30	9	0	0	0	0	0	0	0	38961	38990	39042	39075	39096	39105	26	26	26	26	26	26
CD2_INSITU_SKIN	40_50	UKBB	R18_ABDOMI_PELVIC_PAIN	-14.0115724649567	-14.0157820956773	-14.0149012843853	-14.0172498560785	-14.0058813049231	NA	5667.84680529784	4599.68684781506	6362.88358481069	8265.94848440945	10781.9864097063	0	0.998027539145056	0.997568756481423	0.99824257914431	0.998646962062993	0.99896354225593	NA	843	33610	843	672	379	198	67	0	0	0	0	0	0	0	33588	33759	34052	34233	34364	34431	22	22	22	22	22	22
CD2_INSITU_SKIN	40_50	UKBB	R18_ABNORMALITI_BREAT	-13.0089195878311	-13.0074788638836	-13.0084297812955	-13.0056338526989	-13.0165066380857	NA	7753.58533801131	6325.79177276885	9532.4638346522	13490.3104713584	21419.3644108471	0	0.998661314634507	0.998359342257925	0.998911171105251	0.999230781762281	0.99951512711378	NA	239	34542	239	180	92	48	11	0	0	0	0	0	0	0	34520	34579	34667	34711	34748	34759	22	22	22	22	22	22
CD2_INSITU_SKIN	40_50	UKBB	R18_ABNORMALITI_HEART_BEAT	-13.0094731427519	-13.0096039806127	-13.0054366451313	-13.0070346779439	-13.0195865543059	NA	7746.07226351002	6364.90276843548	9076.93887720305	14288.4343379069	20080.2243417717	0	0.998659959198438	0.998369157344851	0.998856791513574	0.999273670545522	0.99948266880912	NA	215	34623	215	157	79	33	10	0	0	0	0	0	0	0	34600	34658	34736	34782	34805	34815	23	23	23	23	23	23
CD2_INSITU_SKIN	40_50	UKBB	R18_ABNORMAL_FINDI_DIAGNOST_IMAGI_FUNCTION_STUDI_WO_DIAGNOSIS	-13.0071359504908	-13.0063986257456	-13.0075391786212	-13.0008582728085	-13.0355738947907	NA	7443.05825416362	6115.4169740247	8281.6251440736	12502.3527338745	21396.9231952681	0	0.998605655455275	0.998303043459572	0.998746802682214	0.999170301586879	0.999513907564487	NA	227	39000	227	163	81	33	6	0	0	0	0	0	0	0	38974	39038	39120	39168	39195	39201	26	26	26	26	26	26
CD2_INSITU_SKIN	40_50	UKBB	R18_ABNORMAL_RESULTS_FUNCTION_STUDI	-12.0030988726244	-12.002796052203	-12.002961933694	-11.9957668800624	-12.020551456211	NA	6525.78746148594	5361.36339575831	7447.67032244476	11631.7919152067	26044.8410697477	0	0.99853242510139	0.998213730920724	0.998714098040015	0.999177148666193	0.999631750024772	NA	109	38596	109	77	37	15	2	0	0	0	0	0	0	0	38571	38603	38643	38665	38678	38680	25	25	25	25	25	25
CD2_INSITU_SKIN	40_50	UKBB	R18_ABNORMAL_WEIGHT_LOSS	-12.0052796591043	-12.0069126690877	-12.005843817442	-12.0044437382033	-12.0063972796695	NA	5386.60372069051	4517.41168573994	5850.01992745525	7936.18344588083	17984.7205794884	0	0.998221733052074	0.997879290259958	0.998362523407482	0.998793102914953	0.999467341276368	NA	148	39124	148	111	60	28	4	0	0	0	0	0	0	0	39097	39134	39185	39217	39241	39245	27	27	27	27	27	27
CD2_INSITU_SKIN	40_50	UKBB	R18_DISTU_SKIN_SENSA	-12.006934984884	-12.0078358480927	-12.0120852020223	-12.0137630399042	-12.021133296045	NA	6929.47372246268	5203.56527164715	7174.87593571565	11483.0241638774	15692.9949665268	0	0.998617478954845	0.998158789632008	0.998664192533178	0.999165237818784	0.999388805276322	NA	116	38595	116	89	53	19	6	0	0	0	0	0	0	0	38570	38597	38633	38667	38680	38686	25	25	25	25	25	25
CD2_INSITU_SKIN	40_50	UKBB	R18_DIZZI_GIDDI	-12.0034563408808	-12.0032092059679	-12.0034039541258	-12.0064712227899	-12.0078039038791	NA	5963.52079935327	4795.46135283735	7403.26382784468	11486.5003927805	11817.470302882	0	0.998394008112672	0.998002868837759	0.998706337269805	0.999165996957615	0.999189264753806	NA	112	38638	112	86	37	16	7	0	0	0	0	0	0	0	38611	38637	38686	38707	38716	38723	27	27	27	27	27	27
CD2_INSITU_SKIN	40_50	UKBB	R18_DYSPHAGIA	-12.0058961677229	-11.9956951014183	-12.0055946428614	-11.9924297721704	-12.0195708022057	NA	6016.06952733611	4733.93410089042	7558.8186719963	10075.1842638937	10997.2817020931	0	0.998407712412744	0.997978178514804	0.998732728618452	0.99905028314603	0.999127945585009	NA	151	32559	151	108	48	23	8	0	0	0	0	0	0	0	32539	32582	32642	32667	32682	32690	20	20	20	20	20	20
CD2_INSITU_SKIN	40_50	UKBB	R18_DYSPNOEA	-14.4310891188258	-14.3336123435566	-14.3389039806601	-14.207067077324	-14.3167750243915	NA	19192.240886386	14988.8757593034	21045.0373905966	27021.4773643672	44570.0454594548	0	0.999400052230137	0.999236996394524	0.999456366410405	0.999580496698971	0.999743703793921	NA	162	21642	162	123	61	33	8	0	0	0	0	0	0	0	21627	21666	21728	21756	21781	21789	15	15	15	15	15	15
CD2_INSITU_SKIN	40_50	UKBB	R18_FEVER_OTHER_UNKNO_ORIGIN	-11.9790870093571	-11.9696485021103	-11.9983948791626	-11.9476907102898	-12.0838790355328	NA	6086.31583022189	5636.1709793927	6980.09755224679	10135.1136548652	19056.2156275963	0	0.998429604596119	0.998305517949334	0.998628482017286	0.999059420932839	0.999494047503485	NA	113	34038	113	76	40	17	3	0	0	0	0	0	0	0	34018	34055	34091	34114	34128	34131	20	20	20	20	20	20
CD2_INSITU_SKIN	40_50	UKBB	R18_GENERAL_SYMPTOMS_SIGNS	-14.0129879727927	-14.0137015563159	-14.0097546704345	-14.0097263516604	-14.0504040934053	NA	6459.85138177181	5201.67491478715	6740.67303642474	9664.20722967111	12874.0862912461	0	0.998269195787221	0.997850441873256	0.998341685044796	0.998843346362894	0.999129212122703	NA	850	36228	850	648	366	159	50	0	0	0	0	0	0	0	36206	36408	36690	36897	37006	37056	22	22	22	22	22	22
CD2_INSITU_SKIN	40_50	UKBB	R18_HEADACHE1	-12.9868380352499	-12.9504939772643	-12.9585450547105	-13.0196772229431	-12.9985787536825	NA	7069.83983941539	5676.784740103	7931.93864746573	11671.3852021535	12267.9105408902	0	0.998534338546577	0.998179781212514	0.998696482803286	0.999109943069447	0.999154594148304	NA	260	34287	260	205	108	45	18	0	0	0	0	0	0	0	34267	34322	34419	34482	34509	34527	20	20	20	20	20	20
CD2_INSITU_SKIN	40_50	UKBB	R18_NAUSEA_VOMITI	-13.0069204736077	-13.0069699744473	-13.0079524821243	-13.0085293792921	-13.0057969463289	NA	6524.55147764379	5137.52872674737	6545.50464717043	9810.0764724998	12639.7159306638	0	0.998409390409283	0.997979953010374	0.998414356389476	0.998941975453729	0.999179006647761	NA	323	32838	323	242	139	57	18	0	0	0	0	0	0	0	32817	32898	33001	33083	33122	33140	21	21	21	21	21	21
CD2_INSITU_SKIN	40_50	UKBB	R18_OTHER_SYMPTOMS_SIGNS_INVOLVI_DIGES_SYSTEM_ABDOMEN	-13.0034400129275	-13.0008233407006	-12.9935496893342	-12.9970610803186	-12.9942453198289	NA	6433.03579934638	5046.81872919043	6863.36240007515	10440.4541264443	13323.8062931101	0	0.998387194276242	0.997944617133051	0.998489465383021	0.999006733656626	0.999221851035032	NA	403	33231	403	288	142	60	17	0	0	0	0	0	0	0	33211	33326	33472	33554	33597	33614	20	20	20	20	20	20
CD2_INSITU_SKIN	40_50	UKBB	R18_PAIN_THROAT_CHEST	-13.1939926750479	3.19962492604995	-13.1869339616563	-13.1779904783666	-13.1656726136987	NA	4541.0238285677	1.06179634647118	4810.15080756118	6796.4193595919	10514.6268739996	0	0.997681741246834	0.0025833189851582	0.997812617887949	0.998452934111265	0.999000945607294	NA	732	35501	731	555	320	141	32	0	1	1	0	0	0	0	35477	35653	35888	36067	36176	36208	24	24	25	25	25	25
CD2_INSITU_SKIN	40_50	UKBB	R18_SYMPTOMS_SIGNS_ABNORMAL_CLINI_LABOR_FINDI_NOT_ELSEW_CLASSIFIED	-15.7194985886441	1.99194105430021	-15.7110939303971	-15.7137990499403	-15.651861911019	NA	8983.82924495381	1.08430318697889	8841.56599692024	11823.276652309	16777.3696201155	0	0.998603898350532	0.0661995352234722	0.998582193167171	0.998939566895785	0.999255641531546	NA	2641	29882	2640	2012	1148	533	151	0	1	1	0	0	0	0	29867	30495	31359	31974	32356	32507	15	15	16	16	16	16
CD2_INSITU_SKIN	40_50	UKBB	R18_SYMPTOMS_SIGNS_CONCERNI_FOOD_FLUID_INTAKE	-12.9919298870257	-12.9663091989391	-12.984758509184	-13.006142274667	-13.0646772563827	NA	8371.27128492809	6612.71231843172	8427.92501200792	11449.7376477184	21500.9001072732	0	0.998761710646115	0.998435496541695	0.998770713523585	0.999093656273697	0.999515178267827	NA	181	34269	181	135	73	33	6	0	0	0	0	0	0	0	34247	34293	34355	34395	34422	34428	22	22	22	22	22	22
CD2_INSITU_SKIN	40_50	UKBB	R18_SYMPTOMS_SIGNS_INVOLVI_CIRCULATO_RESPI_SYSTEMS	-14.1296749397523	2.80492358388733	-14.1242026363848	-14.1161722142196	-14.1537522681649	NA	5922.78742777091	1.06145146214403	6481.39706637817	8963.81416854121	12363.2249003177	0	0.998096531586308	0.00822877437867676	0.998261258462912	0.998743495681613	0.999086560502101	NA	1104	36546	1103	838	466	216	60	0	1	1	0	0	0	0	36522	36787	37159	37409	37565	37625	24	24	25	25	25	25
CD2_INSITU_SKIN	40_50	UKBB	R18_SYMPTOMS_SIGNS_INVOLVI_COGNITION_PERCEP_EMOTIONAL_STATE_BEHVI	-13.0042192998281	-13.00468592545	-13.0050833887267	-13.0043169690745	-13.0088287212622	NA	7450.40592059312	6288.76933756681	8534.44258253033	13266.697563478	17683.8537395926	0	0.998607342922415	0.998350037954055	0.998784155950243	0.999217895635129	0.999413049734096	NA	207	39032	207	153	75	31	9	0	0	0	0	0	0	0	39005	39059	39137	39181	39203	39212	27	27	27	27	27	27
CD2_INSITU_SKIN	40_50	UKBB	R18_SYMPTOMS_SIGNS_INVOLVI_DIGES_SYSTEM_ABDOMEN	-15.0394817442342	-15.0397888564271	-15.0433581590792	-15.0435508166078	-15.0288596573232	NA	7579.16410675676	6155.8997322105	8493.67016886673	11363.0617128267	14747.3423060252	0	0.99841674329223	0.998050649960148	0.998586846827831	0.998943681400905	0.999186884472969	NA	1406	35174	1406	1063	578	282	88	0	0	0	0	0	0	0	35151	35494	35979	36275	36469	36557	23	23	23	23	23	23
CD2_INSITU_SKIN	40_50	UKBB	R18_SYMPTOMS_SIGNS_INVOLVI_NERVOUS_MUSCULOS_SYSTEMS	-12.0036211905418	-12.0049168514592	-12.0045855269075	-12.0024576588523	-12.0069414012525	NA	6138.90120050845	5115.57441499351	6700.31130435397	11944.335915472	14191.6177727998	0	0.998439867721302	0.99812757507942	0.99857047413302	0.999198233027454	0.999324942922156	NA	122	39213	122	83	46	14	5	0	0	0	0	0	0	0	39186	39225	39262	39294	39303	39308	27	27	27	27	27	27
CD2_INSITU_SKIN	40_50	UKBB	R18_SYMPTOMS_SIGNS_INVOLVI_SKIN_SUBCU_TISSUE	-13.0075578330011	-13.0063089491662	-13.007519739757	-13.0085830476867	-13.0046414567682	NA	8140.27472521986	6092.03299852229	8437.1884643515	14182.2055126082	16514.0453257859	0	0.99872503994001	0.998296541528508	0.998769910722361	0.999268143018587	0.999371674150096	NA	205	38888	205	152	80	28	10	0	0	0	0	0	0	0	38861	38914	38986	39038	39056	39066	27	27	27	27	27	27
CD2_INSITU_SKIN	40_50	UKBB	R18_SYMPTOMS_SIGNS_INVOLVI_URINARY_SYSTEM	-14.011929588104	-14.0170247818321	-14.010371761108	-14.0005789030633	-13.9893233802662	NA	8373.9253762501	6719.90592402707	8812.89505744473	11949.4822593466	17602.9272035164	0	0.998664915608148	0.998335697005569	0.998731557049331	0.999065160903979	0.999365908644783	NA	481	38155	481	365	202	97	26	0	0	0	0	0	0	0	38130	38246	38409	38514	38585	38611	25	25	25	25	25	25
CD2_INSITU_SKIN	40_50	UKBB	R18_SYNCO_COLLAP	-13.0152524774423	-13.0372794845383	-13.0086894313477	-12.9698864933337	-13.003882579127	NA	9839.19256306157	7466.08418782266	9305.05533703357	14614.4933594344	18274.1436356921	0	0.998944561160721	0.998606734337914	0.998884538705407	0.999291903552489	0.999432225308525	NA	172	34169	172	129	71	29	9	0	0	0	0	0	0	0	34149	34192	34250	34292	34312	34321	20	20	20	20	20	20
CD2_INSITU_SKIN	40_50	UKBB	R18_UNKNO_UNSPE_CAUSES_MORBIDI	-11.9982970458312	-11.9460418729358	-11.9776534787401	-12.0342730113645	-12.0452036449328	NA	8532.87030767811	5885.9250425366	7540.41712813084	9847.69188857437	9967.52734423517	0	0.9988780735592	0.998380618889908	0.998732592560334	0.999024953425127	0.999035801021761	NA	107	34305	107	84	47	24	11	0	0	0	0	0	0	0	34286	34309	34346	34369	34382	34393	19	19	19	19	19	19
CD2_INSITU_SKIN	40_50	UKBB	R18_UNSPE_HAEMATU	-13.0045733716532	-13.0073400593181	-13.0051394265695	-12.9907450389859	-12.9736555658043	NA	6864.9852377748	5495.81205162723	7395.78007752209	10242.3175193938	16083.0786641876	0	0.998488541235285	0.998111590057357	0.998596957386091	0.998988011053039	0.999356374574381	NA	263	37528	263	198	105	48	13	0	0	0	0	0	0	0	37504	37569	37662	37719	37754	37767	24	24	24	24	24	24
CD2_INSITU_SKIN	40_50	UKBB	RA_CO_MORB	-14.0405626438481	-14.0395295951835	-14.0295491025817	-14.0259383117083	-14.0870866655885	NA	9082.45256334972	7522.55041532539	11511.008564384	17061.02038391	24964.7962615715	0	0.99876655081672	0.99851088835788	0.99902754326087	0.999344055741259	0.999549771276203	NA	319	24096	319	233	96	42	12	0	0	0	0	0	0	0	24076	24162	24299	24353	24383	24395	20	20	20	20	20	20
CD2_INSITU_SKIN	40_50	UKBB	RHEUMA_COMORB	-15.2153312309612	2.29548451668568	-15.2143502328873	-15.2154010876664	-15.2022216403367	NA	8129.22516386673	1.08409603138032	8426.07983361687	11304.6025177191	15336.772223216	0	0.998506614032236	0.0342243826992023	0.9985593195416	0.99892608962325	0.999209115466155	NA	1737	26833	1736	1358	752	356	107	0	1	1	0	0	0	0	26815	27193	27799	28195	28444	28551	18	18	19	19	19	19
CD2_INSITU_SKIN	40_50	UKBB	RHEUMA_ENDPOINTS	-14.0335450257794	-14.0386863728121	-14.0314927980747	-14.0443266190581	-14.0332104297201	NA	6514.45941918629	5120.50631268133	7313.54514765394	10920.9897756211	14776.8874889325	0	0.998281186583786	0.997812474705801	0.998469209613894	0.998973925576545	0.99924227072408	NA	865	37388	865	652	316	129	34	0	0	0	0	0	0	0	37363	37576	37912	38099	38194	38228	25	25	25	25	25	25
CD2_INSITU_SKIN	40_50	UKBB	RHEU_ARTHRITIS_OTH	-11.9685178001317	-11.9760960179284	-11.9835342002934	-11.9961926904142	-11.9272731052405	NA	5532.83671751115	4301.43222822339	6130.19171701885	11517.7034178415	12578.7860387551	0	0.998274033988634	0.997778523696544	0.998440265610938	0.999168968425536	0.999243441647884	NA	176	35630	176	120	55	17	6	0	0	0	0	0	0	0	35606	35662	35727	35765	35776	35782	24	24	24	24	24	24
CD2_INSITU_SKIN	40_50	UKBB	SLEEP	-12.9920729927409	-12.9948158630651	-12.9876546747835	-12.999994790529	-13.0038866196901	NA	6176.09366872471	4813.57187620883	6655.19216228241	9080.8955105492	12355.9156619816	0	0.998321565804467	0.997846017340084	0.99844292361274	0.998857767763222	0.999160272801083	NA	303	38262	303	244	131	62	20	0	0	0	0	0	0	0	38237	38296	38409	38478	38520	38540	25	25	25	25	25	25
CD2_INSITU_SKIN	40_50	UKBB	SLE_COMORB	-14.043668064254	-14.042392784918	-14.0305782000147	-14.0254167468733	-14.0862247494011	NA	9328.78819963051	7621.5032960163	11571.8421987256	17031.8816416284	24922.140653217	0	0.998798855601243	0.998529922296756	0.999032584545332	0.999342957962493	0.999549028279492	NA	302	24017	302	223	94	42	12	0	0	0	0	0	0	0	23997	24076	24205	24257	24287	24299	20	20	20	20	20	20
CD2_INSITU_SKIN	40_50	UKBB	SMOKING	-14.0722501696062	-14.0735922205883	-14.0674451841441	-14.0835056930675	-14.0991665453447	NA	7440.35346091941	5985.07428691139	8591.68914780245	11152.7969658069	15463.5836411513	0	0.998490928621743	0.998123817506457	0.998693598882105	0.998992449266091	0.999272516254374	NA	748	23988	748	589	318	155	44	0	0	0	0	0	0	0	23974	24133	24404	24567	24678	24722	14	14	14	14	14	14
CD2_INSITU_SKIN	40_50	UKBB	SMOKING_DEPEND	-14.0601803348692	-14.0663488307604	-14.0650987025556	-14.0345940215928	-14.0216731881523	NA	8331.57652830301	6691.33707849619	9465.89216959184	14718.0780097021	27062.4722136565	0	0.998653508678899	0.998322709772195	0.998814446565584	0.999239168036576	0.999586598150954	NA	655	24223	655	497	232	86	14	0	0	0	0	0	0	0	24209	24367	24632	24778	24850	24864	14	14	14	14	14	14
CD2_INSITU_SKIN	40_50	UKBB	SPONDYLOPATH_COMORB	-14.0457131208398	-14.0359503300494	-14.0418007069991	-14.0316341534483	-14.0418296688342	NA	8054.14059306855	6341.64687977374	8727.08418252934	12891.5377675215	18557.2308916286	0	0.998608560176638	0.998234045645648	0.998716211403314	0.999131552632029	0.999396259167411	NA	417	24051	417	326	164	73	22	0	0	0	0	0	0	0	24031	24122	24284	24375	24426	24448	20	20	20	20	20	20
CD2_INSITU_SKIN	40_50	UKBB	ST19_COMPLICATIO_PROCED_NOT_ELSEW_CLASSIFIED	-13.0128521675534	-13.0155672774184	-13.0153793700708	-13.0120646630179	-13.0033853008022	NA	6933.14255623095	5353.3078717104	6669.97667383232	10844.7119983975	12883.7829121854	0	0.998502447100102	0.998060094767898	0.998443058473842	0.999042655719283	0.999194708675321	NA	280	37693	280	219	122	46	16	0	0	0	0	0	0	0	37668	37729	37826	37902	37932	37948	25	25	25	25	25	25
CD2_INSITU_SKIN	40_50	UKBB	ST19_COMPLICATIO_SURGI_MEDICAL_CARE_NOT_ELSEW_CLASSIFIED	-14.0101835926174	-14.0087310046745	-14.0103588810283	-14.0132910275399	-14.0100690870218	NA	8548.0779447972	6689.99985056699	8901.38465776173	13608.8124447383	18740.5324712019	0	0.998692278632694	0.998329246297995	0.998744167918055	0.999178401008435	0.999403516586508	NA	456	38172	456	358	190	75	21	0	0	0	0	0	0	0	38146	38244	38412	38527	38581	38602	26	26	26	26	26	26
CD2_INSITU_SKIN	40_50	UKBB	ST19_FRACT_FOREA	-12.0050628640007	-12.004436169987	-12.0051320464903	-12.0044935230186	-12.0098319047616	NA	7080.63681564701	5444.03923005828	5891.13796267771	12196.2774465894	19734.6555104898	0	0.998647205050782	0.998240617652728	0.998374048793065	0.999214662134601	0.999514434956411	NA	101	38940	101	81	53	13	3	0	0	0	0	0	0	0	38913	38933	38961	39001	39011	39014	27	27	27	27	27	27
CD2_INSITU_SKIN	40_50	UKBB	ST19_FRACT_LOWER_LEG_INCLU_ANKLE	-12.0039019206297	-12.0035916994855	-12.0041171652654	-12.0044283731709	-12.0029086357834	NA	5910.90780329791	4901.67139675347	6409.79945412724	8546.63873910111	10294.277052068	0	0.998379653050389	0.998046080582868	0.99850574199364	0.998879308555885	0.999069683741093	NA	117	38610	117	89	53	28	10	0	0	0	0	0	0	0	38583	38611	38647	38672	38690	38700	27	27	27	27	27	27
CD2_INSITU_SKIN	40_50	UKBB	ST19_INJURI_ELBOW_FOREA	-12.0049694098294	-12.0038598591552	-12.0050343461599	-12.0039244644615	-12.000216898285	NA	6260.92702266481	4660.02357347269	5357.70476383982	10465.3666276571	12643.8609416586	0	0.998470102935088	0.997944713431439	0.998212177795605	0.999084815253985	0.999242732390356	NA	130	39030	130	105	66	19	7	0	0	0	0	0	0	0	39003	39028	39067	39114	39126	39133	27	27	27	27	27	27
CD2_INSITU_SKIN	40_50	UKBB	ST19_INJURI_HEAD	-13.0056828851579	-13.005330485187	-13.0056306894412	-13.0058428755029	-13.0037823014752	NA	7817.50920067955	6023.23892517542	8053.71371992604	11734.8688888351	13419.4869864693	0	0.998672591419656	0.998277215221203	0.998711527652791	0.999115698760298	0.999226832179421	NA	200	38752	200	154	86	41	16	0	0	0	0	0	0	0	38725	38771	38839	38884	38909	38925	27	27	27	27	27	27
CD2_INSITU_SKIN	40_50	UKBB	ST19_INJURI_KNEE_LOWER_LEG	-13.0057633122649	-13.0050802771919	-13.0056002237572	-13.0056657749226	-13.004946558618	NA	7494.39634006529	6266.46571577198	8224.41605569903	11197.3258597881	13596.2053121866	0	0.998615353116006	0.998344115201919	0.998738273547034	0.99907325930124	0.999236813195104	NA	193	38771	193	149	88	44	16	0	0	0	0	0	0	0	38744	38788	38849	38893	38921	38937	27	27	27	27	27	27
CD2_INSITU_SKIN	40_50	UKBB	ST19_INJURI_WRIST_HAND	-13.0076487471788	-13.0074252442203	-13.0085807354626	-13.0090365173359	-13.0063179071034	NA	7117.12472911866	5493.07903727202	7831.5310122665	10408.0868665392	15583.7706617888	0	0.998541743088008	0.998110638130517	0.998674672814601	0.999002726743291	0.999334080353759	NA	229	38672	229	187	97	49	12	0	0	0	0	0	0	0	38645	38687	38777	38825	38862	38874	27	27	27	27	27	27
CD2_INSITU_SKIN	40_50	UKBB	ST19_INJURY_POISO_CERTA_OTHER_CONSE_EXTER_CAUSES	-15.0431670193451	-15.0427671148447	-15.0462654335501	-15.0503364382801	-15.0367152761161	NA	7896.25668916706	6304.92335280868	8407.43800214231	11778.8013000434	16402.5980838725	0	0.998479950193827	0.99809634795318	0.998572076716386	0.998980505103573	0.999268557260123	NA	1312	34997	1312	1016	562	261	73	0	0	0	0	0	0	0	34971	35267	35721	36022	36210	36283	26	26	26	26	26	26
CD2_INSITU_SKIN	40_50	UKBB	ST19_POISO_DRUGS_MEDICAM_BIOLO_SUBST	-12.006065281028	-12.0046589897001	-12.0079406928694	-12.0038269896603	-12.0058007543998	NA	5974.7774738977	5821.96511191141	7372.61656719089	8713.86399419702	15786.5214329133	0	0.998396685446658	0.998354795143196	0.998700468665011	0.998900870474592	0.999393201207795	NA	100	38973	100	72	42	23	4	0	0	0	0	0	0	0	38946	38974	39004	39023	39042	39046	27	27	27	27	27	27
CD2_INSITU_SKIN	40_50	UKBB	T2D	-13.0340150989492	-13.0325810760036	-13.0404001485058	-13.032274866138	-13.0059576218283	NA	6250.20305873901	5147.64753512725	7099.24408557215	11367.0219226698	13897.989642049	0	0.998336112958674	0.997979954134714	0.998534389299949	0.999085226658261	0.99925332716907	NA	331	36593	331	241	122	50	16	0	0	0	0	0	0	0	36568	36658	36777	36849	36883	36899	25	25	25	25	25	25
CD2_INSITU_SKIN	40_50	UKBB	T2D_INCLAVO	-13.0228833114506	-13.0220629600091	-13.0256662901195	-13.0205353640534	-13.0072762839571	NA	6029.29203652601	4924.6867945821	6852.53735146455	10904.9986681457	14255.1471660992	0	0.99827662196672	0.997890202705058	0.998483339639715	0.999047328478612	0.999271960972132	NA	331	38524	331	241	122	50	16	0	0	0	0	0	0	0	38498	38588	38707	38779	38813	38829	26	26	26	26	26	26
CD2_INSITU_SKIN	40_50	UKBB	T2D_WIDE	-13.0310593258834	-13.0313823517466	-13.0397717451859	-13.0245194352979	-13.0100704401973	NA	6156.52182190077	5008.73160956907	6993.33424638112	10989.5429030388	13540.1098556094	0	0.998311177384842	0.997924119744339	0.998512265229068	0.999054368263708	0.999233349444532	NA	342	36432	342	250	126	53	17	0	0	0	0	0	0	0	36407	36499	36623	36696	36732	36749	25	25	25	25	25	25
CD2_INSITU_SKIN	40_50	UKBB	VIT_DEF	-11.9842676290637	-11.9844480308225	-11.9787862115171	-11.9739940395281	-11.95480683823	NA	6437.16385123254	5582.18392731879	7452.76917792613	12693.3097380533	28418.6641845576	0	0.998514554420084	0.998287014754025	0.998717566017149	0.999247330778537	0.999664355950711	NA	116	35961	116	90	43	14	2	0	0	0	0	0	0	0	35938	35964	36011	36040	36052	36054	23	23	23	23	23	23
CD2_INSITU_SKIN	40_50	UKBB	VWXY20_ACCIDENTS	-14.0276060585378	-14.0275832028961	-14.0298462499513	-14.0315695621406	-14.0217798089312	NA	6093.50811301967	4788.24118428358	6388.23219143149	8905.72810562489	13014.1129139851	0	0.998163225484252	0.997662528761094	0.998247685998411	0.998742880093275	0.999140336376831	NA	840	36712	840	663	367	173	45	0	0	0	0	0	0	0	36685	36862	37158	37352	37480	37525	27	27	27	27	27	27
CD2_INSITU_SKIN	40_50	UKBB	VWXY20_COMPLICATIO_MEDICAL_SURGI_CARE	-14.0176029835454	-14.0187278403031	-14.0200624412788	-14.0193240683684	-14.0116614721384	NA	7805.20849554432	6143.90420197602	8169.61998452866	11874.2265294107	16706.6860029641	0	0.998567056473364	0.998179444790723	0.998630733633415	0.999057976567937	0.999330825572037	NA	551	38121	551	422	231	101	27	0	0	0	0	0	0	0	38094	38223	38414	38544	38618	38645	27	27	27	27	27	27
CD2_INSITU_SKIN	40_50	UKBB	VWXY20_DRUGS_MEDICAM_BIOLO_SUBST_CAUSI_ADVER_EFFEC_THERAPE_USE	-12.0065824649067	-12.0066121080926	-12.007909498836	-12.0019519722801	-11.99551406402	NA	5730.38089315589	4703.3131322217	6814.67029644469	10193.0363478025	15704.7111937803	0	0.998328233332829	0.997963163464927	0.998594074221947	0.9990605184129	0.999390562843097	NA	143	37269	143	94	43	19	4	0	0	0	0	0	0	0	37242	37291	37342	37366	37381	37385	27	27	27	27	27	27
CD2_INSITU_SKIN	40_50	UKBB	VWXY20_EXTER_CAUSES_MORBIDI_MORTA	-15.043243520477	-15.0428371095306	-15.0461819958708	-15.0485791163903	-15.035334097965	NA	7770.10031364792	6182.48191039384	8189.30612351483	11526.1390513569	16036.1417889019	0	0.998455262639267	0.998058637969089	0.99853405045821	0.998958278615737	0.999251911130273	NA	1380	35054	1380	1065	598	276	76	0	0	0	0	0	0	0	35027	35342	35809	36131	36331	36407	27	27	27	27	27	27
CD2_INSITU_SKIN	40_50	UKBB	VWXY20_OTHER_EXTER_CAUSES_ACCIDENTAL_INJURY	-14.0226892527682	-14.0225259068667	-14.0241320588646	-14.0258908954639	-14.0163628815208	NA	6745.27212856331	5284.0697435538	7021.49425006043	9775.7359310546	14515.6643997708	0	0.998341285720809	0.997882627532269	0.998406374681771	0.99885522296875	0.9992295607355	NA	682	36440	682	536	302	143	36	0	0	0	0	0	0	0	36413	36559	36793	36952	37059	37095	27	27	27	27	27	27
CD2_INSITU_SKIN	40_50	UKBB	VWXY20_SURGI_OPERA_OTHER_SURGI_PROCED_CAUSE_ABNORMAL_REACTION_PATIENT_COMPLICATION_WO_MENTION_MISAD_TIME_PROCED	-13.0133042997774	-13.0151695101337	-13.0147249393292	-13.0153176075562	-13.0102399790377	NA	5655.95857595936	4294.08507576536	5663.97337406154	8079.46056750377	11262.8397076049	0	0.998164218269023	0.997581653198489	0.998166615859858	0.998714677001666	0.999078325930893	NA	394	38485	394	316	179	80	22	0	0	0	0	0	0	0	38458	38536	38673	38772	38830	38852	27	27	27	27	27	27
CD2_INSITU_SKIN	40_50	UKBB	VWXY20_SURGI_OTHER_MEDICAL_PROCED_CAUSE_ABNORMAL_REACTION_PATIENT_COMPLICATION_WO_MENTION_MISAD_TIME_PROCED	-13.0139498642961	-13.0160856908934	-13.0160408149986	-13.0165438965138	-13.0102366294269	NA	5432.73815587962	4148.03003627176	5477.74607085247	7850.01203392831	10916.6025224214	0	0.998088694974212	0.997496325561518	0.998104094621787	0.998676983601306	0.999049093849453	NA	416	37747	416	334	187	83	23	0	0	0	0	0	0	0	37720	37802	37949	38053	38113	38136	27	27	27	27	27	27
CD2_INSITU_SKIN	40_50	UKBB	VWXY20_TRANSPO_ACCIDENTS	-13.0070669073366	-13.0077438529195	-13.0082561680437	-13.0086916933726	-13.0081341919355	NA	7486.46126183844	6119.73461169044	8258.11241076762	12181.2928354315	16160.5472466754	0	0.9986137465643	0.998304065317425	0.998743165271803	0.999147920304871	0.999357757620618	NA	188	35119	188	150	77	37	13	0	0	0	0	0	0	0	35094	35132	35205	35245	35269	35282	25	25	25	25	25	25
CD2_INSITU_SKIN	40_50	UKBB	WEIGHTLOSS	-12.0061370701891	-12.0070920771642	-12.0064863213408	-12.0051886319748	-12.0008280402548	NA	5172.5071565043	4179.69771762294	5682.99068995151	7545.18228417704	13903.4806024556	0	0.998147996220903	0.997707905963809	0.998314306065004	0.998730481218798	0.999311303802625	NA	164	39099	164	125	65	32	6	0	0	0	0	0	0	0	39072	39111	39171	39204	39230	39236	27	27	27	27	27	27
CD2_INSITU_SKIN	40_50	UKBB	Z21_ACQUI_ABSENCE_ORGANS_NOT_ELSEW_CLASSIFIED	-12.296944639936	4.50717681722101	-12.3065877409911	-12.3100398449404	-12.2123195055157	NA	5639.42355904516	1.12957080255331	6120.75840207458	9311.06883429936	14219.7103719815	0	0.998260188404836	6.60266227968647e-05	0.998395749498062	0.998945127777637	0.999314752570039	NA	357	27099	356	245	131	48	13	0	1	1	0	0	0	0	27086	27197	27311	27394	27429	27442	13	13	14	14	14	14
CD2_INSITU_SKIN	40_50	UKBB	Z21_FACTO_INFLUENCI_HEALTH_STATUS_CONTACT_W_HEALTH_SERVI	-16.0698343278057	-16.0899777529415	-16.125940935707	-16.1267177104477	-16.1091056348868	NA	11133.3363735225	9753.49692992006	14328.0158944789	19289.1136523965	26843.6546971034	0	0.998848335501375	0.99868376038849	0.999101994534387	0.999332926446986	0.999521182713458	NA	2904	25663	2904	2270	1285	625	209	0	0	0	0	0	0	0	25650	26284	27269	27929	28345	28554	13	13	13	13	13	13
CD2_INSITU_SKIN	40_50	UKBB	Z21_FOLLOW__EXAM_TREAT_CONDI_OTH_MALIG_NEOPLASMS	-12.0063718893288	-12.0073367505948	-12.005989326043	-12.0050704496833	-12.0143376663486	NA	5491.5099167509	4630.56202461223	6249.36598916174	8665.32822982941	18049.7714248528	0	0.998255545146063	0.997931037782826	0.998467142483833	0.998894599599123	0.999468909960201	NA	166	32555	166	129	67	32	5	0	0	0	0	0	0	0	32533	32570	32632	32667	32694	32699	22	22	22	22	22	22
CD2_INSITU_SKIN	40_50	UKBB	Z21_MEDICAL_OBSER_EVALU_SUSPECTED_DISEA_CONDI	-13.0114575347668	-13.0173527874798	-13.016781437626	-13.0117826413346	-13.030378782833	NA	9270.65626545607	7179.77975582039	10503.6907370922	14718.2938043728	20156.3939226182	0	0.998880161514471	0.998553390288477	0.999011215529663	0.99929462617993	0.999484196559762	NA	206	32699	206	169	84	36	12	0	0	0	0	0	0	0	32678	32715	32800	32848	32872	32884	21	21	21	21	21	21
CD2_INSITU_SKIN	40_50	UKBB	Z21_OTHER_MEDICAL_CARE	-14.0180053928208	-14.0189877208416	-14.0203564320043	-14.0213259882684	-14.018114657492	NA	7401.30053139497	6312.41473045888	8226.17421136263	13066.0129132029	20598.083955033	0	0.99848881377783	0.998228011760434	0.998640118695431	0.999143778790427	0.999456996271216	NA	640	34225	640	466	241	86	21	0	0	0	0	0	0	0	34203	34377	34602	34757	34822	34843	22	22	22	22	22	22
CD2_INSITU_SKIN	40_50	UKBB	Z21_PERSONAL_HISTORY_ALLERGY_DRUGS_MEDICAM_BIOLO_SUBST	-13.8016666268539	-13.8062281228483	4.06631480486917	-13.8438859314706	-13.6939273155134	NA	7523.22792628405	5723.36756813128	1.12686615316314	10023.548481439	16252.6510930795	0	0.998536249247549	0.998075299996446	0.000307953249820156	0.998898013078405	0.99932772986841	NA	716	27799	715	558	307	143	35	0	1	1	1	0	0	0	27785	27942	28193	28357	28465	28500	14	14	14	15	15	15
CD2_INSITU_SKIN	40_50	UKBB	Z21_PERSONAL_HISTORY_CERTA_OTH_DISEA	-14.0447944697554	-14.0303373585204	-14.0199706642337	-14.0348092531237	-13.9905977039904	NA	7476.46165238203	5238.57390624409	7303.78498626832	10894.5200019928	14109.7698348034	0	0.998501146852986	0.99786304891786	0.99846842270312	0.998972129610348	0.999208854559222	NA	1054	29462	1054	801	412	163	53	0	0	0	0	0	0	0	29446	29699	30088	30337	30447	30500	16	16	16	16	16	16
CD2_INSITU_SKIN	40_50	UKBB	Z21_PERSONAL_HISTORY_MALIG_NEOPLASM	-12.9153326143795	-12.8917280550134	-12.869917593359	-12.9166035131107	-12.8577640699047	NA	7399.00138884057	5671.13892895058	7918.53336315508	11772.271288764	15833.6651753096	0	0.998607252693169	0.998186237006869	0.998703206319315	0.999124556663663	0.999352076086192	NA	359	26873	359	242	128	54	19	0	0	0	0	0	0	0	26858	26975	27089	27163	27198	27217	15	15	15	15	15	15
CD2_INSITU_SKIN	40_50	UKBB	Z21_PERSONAL_HISTORY_MEDICAL_TREAT	-14.0017148512512	-14.0030713266573	-14.0528139029481	-14.0333721981712	-13.9094659829126	NA	10743.4102239394	8680.12714119651	11741.0517647621	17680.1084784131	24706.5082619495	0	0.998960130097513	0.998712826507336	0.999045015659879	0.999366688849739	0.999550800645205	NA	409	27717	409	274	142	57	16	0	0	0	0	0	0	0	27703	27838	27970	28055	28096	28112	14	14	14	14	14	14
CD2_INSITU_SKIN	40_50	UKBB	Z21_PERSONAL_HISTORY_OTH_DISEA_CONDI	-13.2896250668074	3.45025134943219	-13.264215229278	-13.265810859077	-13.255381935874	NA	5302.72570881799	1.09238149181246	5451.37733532365	7959.81941961032	11046.0167905165	0	0.998000353753562	0.00158601037311363	0.998058600341029	0.998670248630886	0.999042527070492	NA	684	28021	683	540	311	135	38	0	1	1	0	0	0	0	28005	28148	28377	28553	28650	28688	16	16	17	17	17	17
CD2_INSITU_SKIN	40_50	UKBB	Z21_PERSONAL_HISTORY_RISK__NOT_ELSEW_CLASSIFIED	-12.8688654850313	-12.8714586652119	-12.8775603664214	-12.7784067647352	-12.8927015711472	NA	9959.51771714901	6906.99988479859	10364.7217348714	14225.1383144409	22433.692853679	0	0.998969039814978	0.998513112440845	0.999008675368569	0.99928326235762	0.999541453695052	NA	270	26532	270	200	100	41	9	0	0	0	0	0	0	0	26519	26589	26689	26748	26780	26789	13	13	13	13	13	13
CD2_INSITU_SKIN	40_50	UKBB	Z21_PERSONS_ENCOUNTERI_HEALTH_SERVI_CIRCUMSTANC_RELATED_REPRODUCTION	-14.0511257158019	-14.057401639476	-14.047953720382	-14.0479181469196	-14.0664314254	NA	9299.58258082858	7085.74538564102	8829.23996833205	11284.1968396613	11235.5589864955	0	0.99879444352396	0.998417078830079	0.998730509002424	0.999006698104891	0.999001083475998	NA	296	32708	296	272	210	134	63	0	0	0	0	0	0	0	32684	32708	32770	32846	32917	32980	24	24	24	24	24	24
CD2_INSITU_SKIN	40_50	UKBB	Z21_PERSONS_ENCOUNTERI_HEALTH_SERVI_EXAM_INVES	-14.0247541786102	-14.0266896653587	-14.0271304321132	-14.0300306169025	-14.0199905418574	NA	7327.17201913483	5958.4654912439	7947.18073525821	11443.8216633427	18486.0053484999	0	0.998472790325367	0.998121719626835	0.99859169869596	0.999021800379117	0.999394875598449	NA	809	37098	809	633	339	145	34	0	0	0	0	0	0	0	37075	37251	37545	37739	37850	37884	23	23	23	23	23	23
CD2_INSITU_SKIN	40_50	UKBB	Z21_PERSONS_ENCOUNTERI_HEALTH_SERVI_OTH_CIRCUMSTANC1	-14.0173276537803	-14.0181606777089	-14.0193755557364	-14.0190211497186	-14.01322926276	NA	7279.65793709075	5699.30381523935	7544.98226488237	9433.20936554927	12547.1844642337	0	0.998463636271927	0.998037503691581	0.998517446896667	0.998814236387418	0.99910888877236	NA	595	37878	595	481	293	160	49	0	0	0	0	0	0	0	37851	37965	38153	38286	38397	38446	27	27	27	27	27	27
CD2_INSITU_SKIN	40_50	UKBB	Z21_PERSONS_ENCOUNTERI_HEALTH_SERVI_SPECIFIC_PROCED_HEALTH_CARE	-15.0417050581833	-15.044175185394	-15.0508768865861	-15.049471228852	-15.0307967431071	NA	8691.03486703827	7140.85202728154	9685.43515691314	13822.4870516941	17999.3421969072	0	0.998619089852225	0.998319037254241	0.99876011172791	0.999131289591773	0.999333706802569	NA	1274	36335	1274	970	515	228	68	0	0	0	0	0	0	0	36312	36616	37071	37358	37518	37586	23	23	23	23	23	23
CD2_INSITU_SKIN	40_50	UKBB	Z21_PERSONS_W_POTEN_HEALTH_HAZARDS_RELATED_FAMILY_PERSONAL_HISTORY_CERTA_CONDI_INFLUENCI_HEALTH_STATUS	-15.102925509322	-15.1107781819335	3.09645837157384	-15.0926258299305	-15.0623151557668	NA	8234.25118031811	6500.52991172373	1.14024251411211	11994.5139571252	15530.7071908377	0	0.998536553711269	0.998145282627914	0.00661530253588155	0.998996026850526	0.999226179034795	NA	2747	33264	2746	2115	1156	513	151	0	1	1	1	0	0	0	33247	33878	34837	35480	35842	35993	17	17	17	18	18	18
CD2_INSITU_SKIN	40_50	UKBB	Z21_PRESENCE_OTH_FUNCTIONAL_IMPLANTNTS	-11.9592259710823	-11.8750319535226	-12.0964055566649	-12.0764830566572	-11.993872978862	NA	8083.82543067332	5972.10840201694	7830.12929447088	12033.0693932944	13354.6502585854	0	0.998819608567425	0.99841347514591	0.998767385437342	0.999199236915602	0.99928341629303	NA	147	26666	147	97	56	21	7	0	0	0	0	0	0	0	26653	26703	26744	26779	26793	26800	13	13	13	13	13	13
CD2_INSITU_SKIN	40_50	UKBB	Z21_PROBL_RELATED_LIFESTYLE	-14.015885253779	-14.0167098654329	-14.01783837151	-14.0173060294512	-14.0120913463507	NA	7572.27381179734	5936.990976848	7737.6348251523	9713.42175377597	12797.8570815362	0	0.998523157991591	0.998116266969411	0.998554518150945	0.998848584106959	0.999126413973457	NA	545	37659	545	441	276	150	47	0	0	0	0	0	0	0	37632	37736	37901	38027	38130	38177	27	27	27	27	27	27
CD2_INSITU_SKIN	40_50	UKBB	Z21_TOBAC_USE	-13.0073406214271	-13.0082131767995	-13.0084699396856	-13.0071034037995	-13.004077589224	NA	6755.33975813718	5131.32462564044	6498.89943518285	7541.8537479027	9463.6527488961	0	0.998463682032652	0.997977317340503	0.998402921833582	0.998623924277943	0.998903621070423	NA	256	38432	256	220	151	95	33	0	0	0	0	0	0	0	38405	38441	38510	38566	38628	38661	27	27	27	27	27	27
CD2_INSITU_SKIN	50_60	UKBB	AB1_BACTINF_NOS	-12.0665208992615	-12.0782729372456	-12.0450312089644	-12.0275363519425	-12.0218675845132	-12.013895989462	4095.61998107198	3172.59260295011	3953.53326621336	4720.91573427512	6803.21308461522	12226.7280690301	0.997649274873056	0.996962407272423	0.997569128948391	0.997967221675151	0.998590069511806	0.999216004434835	128	53382	116	93	57	37	15	7	0	0	0	0	0	0	53300	53323	53359	53379	53401	53409	94	94	94	94	94	94
CD2_INSITU_SKIN	50_60	UKBB	AB1_BACT_INTEST_OTH	-12.9954088284891	-12.9974699374835	-12.9847003231751	-12.9687694193737	-12.986453004196	-13.0186020688865	5170.41529909564	3872.31325351776	4561.99555660387	5211.58055199333	5630.98995014854	8700.23079918242	0.997994585628299	0.99732189509446	0.997729003065136	0.998014504408073	0.998159882852193	0.998806084808848	250	52098	209	171	123	97	65	22	0	0	0	0	0	0	52053	52091	52139	52165	52197	52240	86	86	86	86	86	86
CD2_INSITU_SKIN	50_60	UKBB	AB1_CANDIDIASIS	-13.1550538443235	2.7354554508581	-13.1435509342173	-13.1407127012689	-13.1403282519394	-13.1354812322591	3779.48272309378	1.0184478374738	3172.68777142683	3485.53055838542	3485.94753614536	5542.29702166809	0.997222849280047	0.00723333730879735	0.996694598673578	0.996991922242764	0.996992370052024	0.998108981200177	582	51060	475	366	293	234	169	75	1	1	0	0	0	0	51085	51194	51267	51326	51391	51485	81	81	82	82	82	82
CD2_INSITU_SKIN	50_60	UKBB	AB1_DERMATOPHYTOSIS	-14.1973702046151	2.38620887506837	-14.198598924646	-14.2025213752501	-14.2019566823797	-14.2029025860651	4067.25552677664	0.734349725419978	2919.34074754371	3185.91695837979	2877.53754036869	4380.16903580024	0.997214868991781	0.00115641601968633	0.996119398459089	0.996443116645953	0.996062092741551	0.997412826596123	1612	50987	1126	1061	963	858	718	344	2	2	0	0	0	0	51391	51456	51554	51659	51799	52173	80	80	82	82	82	82
CD2_INSITU_SKIN	50_60	UKBB	AB1_GASTROENTERITIS_NOS	-15.0284775184679	-15.0271544606297	-15.0258813536232	-15.0259383021597	-15.0242885491485	-15.061346438446	5188.39726948617	3911.98852736504	4636.57792424273	5538.85887117092	6339.66575261998	13571.6035544639	0.997688886799891	0.996935086857596	0.997414278816142	0.99783548385029	0.998109105887119	0.999114532540447	1644	53679	1369	1141	872	600	370	102	0	0	0	0	0	0	53862	54090	54359	54631	54861	55129	92	92	92	92	92	92
CD2_INSITU_SKIN	50_60	UKBB	AB1_HERPES_SIMPLEX	-12.9528532824798	-12.9606340066573	-12.9791191730658	-12.9532303125342	-12.9506198375802	-12.9512295940709	6767.83286640103	4299.15552199822	4873.53703711532	5226.83763963983	4580.35665840381	6665.32264276549	0.998472941701268	0.997594626652772	0.997875090210535	0.998022672098802	0.997744043395709	0.998449650498876	229	48016	158	154	128	115	97	57	0	0	0	0	0	0	48011	48015	48041	48054	48072	48112	76	76	76	76	76	76
CD2_INSITU_SKIN	50_60	UKBB	AB1_INFECT_PARASIT	1.04453346091484	0.40494545561694	-15.5195282980763	1.52158251373218	-15.5199289295901	-15.5208628065973	1.02576637431627	1.02208629276072	3157.14281298018	0.737825425289198	3436.87025599514	5389.23975351753	0.308537463914593	0.691961196291932	0.996077864422336	0.0391836787708427	0.996396992417511	0.997702117506176	6440	41612	4955	4326	3535	2836	2143	951	4	3	2	2	0	0	43032	43661	44452	45151	45844	47036	61	62	63	63	65	65
CD2_INSITU_SKIN	50_60	UKBB	AB1_INTESTINAL_INFECTIONS	-14.5621510410672	-14.5566592023501	-14.5528165296666	1.82883560991378	-14.5547686872329	-14.5763040113042	3600.50252357578	2692.5085852491	3127.194340874	1.01513617406966	3929.1748787167	7168.4598881004	0.996772982733632	0.995686373251058	0.996286951033603	0.0716135915554916	0.997044417970258	0.998377587363089	2198	53962	1783	1511	1168	872	580	196	1	1	1	1	0	0	54284	54556	54899	55195	55487	55871	92	92	92	92	93	93
CD2_INSITU_SKIN	50_60	UKBB	AB1_MYCOSES	-15.2017131092531	2.41951074426421	-15.2008011052979	-15.203871144027	-15.2041857272723	-15.20327951674	5441.53863138752	0.608183146542141	4100.53643704767	4483.9259160471	4127.73170486967	6291.84191720723	0.997770998750108	6.94214074645657e-05	0.997042226810655	0.997294578226278	0.997061059563235	0.998072035128158	2350	51655	1712	1523	1333	1162	943	453	3	3	0	0	0	0	52209	52398	52588	52759	52978	53468	81	81	84	84	84	84
CD2_INSITU_SKIN	50_60	UKBB	AB1_OTHER_BACTERIAL	-13.1794910834002	2.36723535037596	-13.173764768653	-13.1621087857727	-13.1711199020214	-13.1852833711012	2904.02979667645	1.01439866941944	2972.90859120889	3699.20236281991	4071.72063889677	7679.99611025753	0.996378936480309	0.0196148881888328	0.996464368548707	0.997161057925777	0.997419023596428	0.99863016481878	828	54551	730	484	315	215	127	50	0	1	0	0	0	0	54552	54798	54967	55067	55155	55232	97	96	97	97	97	97
CD2_INSITU_SKIN	50_60	UKBB	AB1_OTHER_BACT_INOTHER	-14.0065480398989	-14.0113636697145	-14.0122916504184	-14.0240996220729	-14.0081899388468	-14.036748041703	4451.28552222751	3431.04264058105	4082.14098704891	4815.99626095695	4923.47964839832	7183.28078478894	0.997489356741269	0.9967416844247	0.997261199637764	0.99767657694331	0.997729877201579	0.998440865983899	857	53808	701	563	396	292	200	91	0	0	0	0	0	0	53873	54011	54178	54282	54374	54483	91	91	91	91	91	91
CD2_INSITU_SKIN	50_60	UKBB	AB1_OTHER_SEPSIS	-13.1625593725507	2.65897753210471	-13.1630989078927	-13.144123853326	-13.1412807140675	-13.188855468893	3275.24415608676	1.0143004833022	3570.41124000567	4624.22050331616	5463.57110379169	10745.0197299046	0.996793468170983	0.00875465944810257	0.997058431398174	0.997732054654832	0.998080886167342	0.999020645678144	651	54387	588	361	222	143	79	24	0	1	0	0	0	0	54353	54580	54719	54798	54862	54917	97	96	97	97	97	97
CD2_INSITU_SKIN	50_60	UKBB	AB1_OTHER_SUPERF_MYCOSIS	-13.0213029181202	-13.0236090398649	-13.0220805171902	-13.0245136896132	-13.0222733827071	-13.0216472364474	4335.26274993833	3022.83933608677	3176.1754978605	3469.99602422494	3244.44051931098	5062.81749290586	0.997603494519767	0.996562402669911	0.996728742510389	0.997005174095021	0.996797523973991	0.997947830462866	411	50576	289	270	246	218	175	86	0	0	0	0	0	0	50618	50637	50661	50689	50732	50821	80	80	80	80	80	80
CD2_INSITU_SKIN	50_60	UKBB	AB1_OTHER_VIRAL	-14.163980301381	-14.1639808842599	-14.1632493254923	-14.1596583057538	2.47311116170064	-14.1492069479434	5016.23750303346	3599.08641411158	3866.21747743162	4224.96166372582	1.01590334307715	6384.05829729659	0.997747075137893	0.996859983008128	0.997077088198523	0.997325951689487	0.0149166606079335	0.99823162258189	920	52539	648	632	548	451	354	163	0	1	1	1	1	0	52722	52738	52822	52919	53016	53207	89	88	88	88	88	89
CD2_INSITU_SKIN	50_60	UKBB	AB1_PEDICULOSIS_ACARIASIS_OTHERINFEST	-11.9842942613042	-11.9937158332122	-11.966439506534	-11.9554972759566	-11.9607785578953	-11.9889242301402	5282.58671355291	3399.66800269012	3489.34992390313	3825.07439498382	3579.28759782677	4920.90636110812	0.998189887704742	0.997185142539894	0.997263725672949	0.997506168461902	0.997333742393016	0.99805609630042	115	55412	78	75	72	62	48	29	0	0	0	0	0	0	55352	55355	55358	55368	55382	55401	97	97	97	97	97	97
CD2_INSITU_SKIN	50_60	UKBB	AB1_SEPSIS	-13.1641567949037	2.61620565081751	-13.1659376471576	-13.1489820059454	-13.1486698827689	-13.1850061308591	3229.10844640322	1.01432440833883	3474.90334486219	4523.42380241462	5248.39240485038	10290.3702828798	0.996747260569566	0.00990124371988241	0.99697693080905	0.99768066061992	0.998001081300543	0.998977674305375	672	54422	605	377	233	149	84	28	0	1	0	0	0	0	54392	54620	54764	54848	54913	54969	97	96	97	97	97	97
CD2_INSITU_SKIN	50_60	UKBB	AB1_SEPSIS_BACT	-13.0298906575505	-13.0347811666242	-13.0318599442884	-13.0148257503433	-13.0500903821515	-13.0648254847953	3760.151020276	3076.96126504199	4135.16082373188	5499.57603857554	6026.19886574719	13301.0044566375	0.997235130258861	0.996619970599666	0.997485490146655	0.998111796479912	0.998272135100996	0.9992162831836	441	53743	402	253	146	88	51	14	0	0	0	0	0	0	53690	53839	53946	54004	54041	54078	92	92	92	92	92	92
CD2_INSITU_SKIN	50_60	UKBB	AB1_SEPSIS_BACT_IMPL	-13.0300426477012	-13.0350135154527	-13.0287922050833	-13.0098182078755	-13.0507020470589	-13.0853070694869	3852.39561296606	3168.24539158546	4285.88215563509	5719.00773403045	6336.12092823207	14162.2201029923	0.99730130259793	0.996717297618484	0.997574488574864	0.998184943155032	0.998356573931254	0.999262787689877	417	53708	381	237	135	82	47	11	0	0	0	0	0	0	53652	53796	53898	53951	53986	54022	92	92	92	92	92	92
CD2_INSITU_SKIN	50_60	UKBB	AB1_SEPSIS_CONDITION	-15.0663262126323	-15.0624333180566	-15.0566351477483	-15.0497248821529	-15.0479571604967	-15.055681782098	4329.91774297991	3402.87411541939	4178.41708697782	5344.28456344364	5768.90089746164	9505.55022643491	0.997223696723846	0.996468266723877	0.997124884741406	0.997753127268094	0.997918751025914	0.998736244537406	2482	53347	2174	1596	1049	674	414	165	0	0	0	0	0	0	53567	54145	54692	55067	55327	55576	88	88	88	88	88	88
CD2_INSITU_SKIN	50_60	UKBB	AB1_SEPSIS_EXPLICIT	-13.1638903348978	2.60468883823864	-13.1663422835768	-13.1519682014613	-13.1510673865118	-13.1818884451042	3215.29555181284	1.01430763211368	3455.33452511388	4521.05450573343	5229.1524477411	10290.0669604757	0.9967333530164	0.0102302622440169	0.99695971671271	0.997678918146607	0.997993360746455	0.998977885913052	677	54374	609	381	235	150	85	28	0	1	0	0	0	0	54348	54576	54722	54807	54872	54929	94	93	94	94	94	94
CD2_INSITU_SKIN	50_60	UKBB	AB1_SEPSIS_FUNGAL	-11.041783727181	-11.013256654894	-10.9888110600192	-11.0009104661514	-11.0464316312427	-11.0292993229309	3243.28135351107	2562.2486176938	3843.33691389342	4020.91129720422	5992.63584981621	6880.492398541	0.997283599299516	0.99657048097104	0.997718703580566	0.997817050659252	0.998529232798378	0.998721006671065	100	53237	90	49	22	20	9	6	0	0	0	0	0	0	53157	53198	53225	53227	53238	53241	90	90	90	90	90	90
CD2_INSITU_SKIN	50_60	UKBB	AB1_SEPSIS_IMPLICIT	-13.0449078988307	-13.0395420227931	-13.0355154905839	-13.0115977783985	-13.0451201326633	-13.0534679309974	3336.12992323038	2708.09734914496	3283.5292030268	4346.15678576396	5349.73878114227	7958.33613252085	0.996880126276271	0.996158184984972	0.99683242980698	0.997611283259665	0.998054392922996	0.998691289776708	536	54015	478	341	219	121	69	29	0	0	0	0	0	0	53979	54116	54238	54336	54388	54428	94	94	94	94	94	94
CD2_INSITU_SKIN	50_60	UKBB	AB1_SEPSIS_VIRAL	-12.030227441061	-12.0128110424029	-12.0089319795191	-11.9691051815258	-11.9889992675684	-12.0444844121729	3154.09653373232	2459.39311101824	3238.51109945319	4006.89343944666	3747.62425635869	6106.23965166141	0.996956748354993	0.996102779052554	0.997041319555483	0.9976166199144	0.997447497282467	0.998426183302353	234	53312	200	157	93	55	45	20	0	0	0	0	0	0	53254	53297	53361	53399	53409	53434	92	92	92	92	92	92
CD2_INSITU_SKIN	50_60	UKBB	AB1_SEPSIS_VIRAL_IMPL	-12.030227441061	-12.0128110424029	-12.0089319795191	-11.9691051815258	-11.9889992675684	-12.0444844121729	3154.09653373232	2459.39311101824	3238.51109945319	4006.89343944666	3747.62425635869	6106.23965166141	0.996956748354993	0.996102779052554	0.997041319555483	0.9976166199144	0.997447497282467	0.998426183302353	234	53312	200	157	93	55	45	20	0	0	0	0	0	0	53254	53297	53361	53399	53409	53434	92	92	92	92	92	92
CD2_INSITU_SKIN	50_60	UKBB	AB1_STREPTSTAPHYCOCC_INOTHER	3.48855249316522	-13.2775117617993	-13.2638849387365	-13.2569867469189	-13.2507476328715	-13.2294373216307	1.02194164278913	3223.34002094032	3691.75812431612	4365.11144619548	4862.7237880532	10285.832240445	0.000640985393811652	0.996713380650841	0.997133337048624	0.997576802123363	0.997825795925928	0.998973776683304	477	53348	410	332	239	162	93	33	1	0	0	0	0	0	53325	53403	53496	53573	53642	53702	89	90	90	90	90	90
CD2_INSITU_SKIN	50_60	UKBB	AB1_VIRAL_INOTHER	-12.0417704511383	-12.0309047771928	-11.9402739030905	-11.9361712727045	-11.9314857004156	-11.881460717392	3051.0306730558	2956.15669366044	4761.06083782009	5422.27580633291	4804.94452340421	6618.87867640042	0.996850927174031	0.996752795040971	0.997998985827567	0.998243601133162	0.998018720424781	0.998567728849799	228	53177	207	160	47	36	26	15	0	0	0	0	0	0	53107	53154	53267	53278	53288	53299	91	91	91	91	91	91
CD2_INSITU_SKIN	50_60	UKBB	AB1_VIRAL_NOS	-14.0132329542902	-14.0097555314346	-14.009248204276	-14.0046775533791	-13.9997184480394	-13.9888532476994	4733.47172394998	3383.299156037	3602.12293005929	3942.06632119251	3824.72713391362	5850.5214795198	0.997637901620405	0.99669608415368	0.996896903606748	0.997165422500927	0.997079495119155	0.998092224866869	888	52506	623	616	536	442	347	159	0	0	0	0	0	0	52683	52690	52770	52864	52959	53147	88	88	88	88	88	88
CD2_INSITU_SKIN	50_60	UKBB	AB1_VIRAL_OTHER_INTEST_INFECTIONS	-13.014081767929	-13.0070923700472	-13.006516391159	-13.011114100441	-13.0185602235541	-13.0149023006678	4201.71435613665	2986.46970188382	3350.96570305801	3567.48024358432	3558.56116680281	5630.99569316065	0.997528694853351	0.996524952064301	0.996903080043022	0.997090006577219	0.997081043559668	0.998155853613429	414	52068	304	276	227	199	158	69	0	0	0	0	0	0	52092	52120	52169	52197	52238	52327	86	86	86	86	86	86
CD2_INSITU_SKIN	50_60	UKBB	AB1_VIRAL_SKIN_MUCOUS_MEMBRANE	2.35726565052073	1.64997973337751	-13.7576273540098	1.92824326117865	-13.7325275952073	-13.7202761136314	1.02692222050074	1.02078712336988	2288.86433145619	1.01954863147688	2394.99248285888	3637.37750371786	0.0217063988122353	0.106012213040503	0.995204201397212	0.0585881122087923	0.995425074696919	0.996990367232951	1697	48745	1239	1171	1052	874	685	332	3	2	1	1	0	0	49122	49190	49309	49487	49676	50029	78	79	80	80	81	81
CD2_INSITU_SKIN	50_60	UKBB	AB1_VIRAL_WARTS	3.10819207166315	2.3535687709101	-13.1649464428041	2.54600537660724	-13.1725113150909	-13.177151861212	1.02687870828078	1.02112021098347	2446.42507424693	1.01929810837259	2553.35972779512	3674.25829065551	0.00247129087971308	0.0211727892427399	0.995706364799681	0.0124965790098208	0.995883816654867	0.997138518129152	815	48221	572	551	514	454	345	175	3	2	1	1	0	0	48383	48404	48441	48501	48610	48780	78	79	80	80	81	81
CD2_INSITU_SKIN	50_60	UKBB	AB1_ZOSTER	-14.1608741043916	2.282677142695	-14.151205153753	-14.1432833225755	-14.1609441323202	-14.150838496864	5366.0461646897	1.02090114565745	3958.6688838111	4521.69005747585	4360.00310927106	7531.58411653191	0.997894403187346	0.0253554812462675	0.997147777600797	0.997504320539914	0.997408538814932	0.998500882584408	974	48561	777	713	603	456	339	142	1	1	0	0	0	0	48680	48744	48854	49001	49118	49315	77	77	78	78	78	78
CD2_INSITU_SKIN	50_60	UKBB	ACUTE_RESPIRATORY_INFECTIONS	-16.1758485384689	-16.1620799439507	-16.1607773925308	0.789699403283257	-16.1507619598916	-16.1424794996612	5947.8639379686	4149.38739471229	4493.79651246214	1.02568905905177	4579.95120913982	7355.8067618522	0.997830070756253	0.996892205951386	0.997130620636134	0.441346838644438	0.997186341880883	0.998249026212243	4933	38769	3562	3269	2834	2488	1959	947	0	0	0	1	0	0	40073	40366	40801	41147	41676	42688	67	67	67	66	67	67
CD2_INSITU_SKIN	50_60	UKBB	ALCOHOLACUTE10	-13.057466724342	-13.0597087630476	-13.0697062801505	-13.0396489561357	-13.0703496417767	-13.0865736579357	5382.05338891818	3941.62881038211	4250.17955727017	4933.40213690862	4783.10437447874	8329.26945453307	0.998064244233703	0.997356392134602	0.997546432973104	0.997891085669177	0.997819696918921	0.998746400169116	231	55503	181	166	127	98	73	28	0	0	0	0	0	0	55455	55470	55509	55538	55563	55608	98	98	98	98	98	98
CD2_INSITU_SKIN	50_60	UKBB	ALCOHOLMENTAL	2.78896955381224	2.18966613848682	-13.2331688460501	-13.2159169458227	-13.2344327860756	-13.238117127041	1.01878538528814	1.01697236923629	2468.91284709739	2781.40342998284	2795.26428152973	4392.97827881524	0.00618998879693968	0.031309048648107	0.995723425162682	0.996208843242186	0.996222357145332	0.99759560084001	923	54848	701	611	477	377	292	128	2	1	0	0	0	0	54974	55064	55198	55298	55383	55547	94	95	96	96	96	96
CD2_INSITU_SKIN	50_60	UKBB	ALCOHOL_RELATED	2.72229915249926	2.1139510148703	-13.2254993106421	-13.2102771751713	-13.226157370502	-13.2180527574453	1.01858118860294	1.01675138137024	2362.83294076102	2686.01301782469	2706.67816212959	4103.2066660671	0.00752573336233342	0.0376060617305225	0.995534019174123	0.996075881375077	0.99610116011736	0.997429702465278	1006	54712	757	659	519	406	314	148	2	1	0	0	0	0	54865	54963	55103	55216	55308	55474	94	95	96	96	96	96
CD2_INSITU_SKIN	50_60	UKBB	ALCOLIVER	-12.0939279547696	-12.1035911434764	-12.1118043958238	-12.1105499908623	-12.1267509831722	-12.1929737985493	4056.60027792378	3257.49553463959	4086.81310404758	5024.72770959146	5994.44744852574	9439.98803107156	0.997621273125507	0.997035376969826	0.997635368357084	0.998076948232069	0.998385882791438	0.998969428477338	142	55562	127	83	51	34	21	6	0	0	0	0	0	0	55479	55523	55555	55572	55585	55600	98	98	98	98	98	98
CD2_INSITU_SKIN	50_60	UKBB	ALLERG_ASTHMA	-13.0111697382592	-13.0087739499995	-13.0102949603965	-13.0084658018467	-13.0079886938917	-12.9921745942055	5638.08765799241	4310.03128016159	5355.66668811785	6789.30076457473	7231.53214753653	13566.7846417101	0.998158701519498	0.997591784500922	0.998061734630818	0.998471234662846	0.99856477610316	0.99923590930281	221	27165	192	168	109	66	39	17	0	0	0	0	0	0	27149	27173	27232	27275	27302	27324	45	45	45	45	45	45
CD2_INSITU_SKIN	50_60	UKBB	ALLERG_ASTHMA_EXMORE	-13.011040400239	-13.0087534604457	-13.0099483127076	-13.0085443446818	-13.0079767899918	-12.9952759337484	5614.96647244232	4291.22324455938	5332.00470611337	6759.83577357496	7199.55364065464	13507.1055183978	0.998151137853454	0.997581233356506	0.998053185027439	0.998464561768573	0.998558402545603	0.999232350082913	221	26883	192	168	109	66	39	17	0	0	0	0	0	0	26867	26891	26950	26993	27020	27042	45	45	45	45	45	45
CD2_INSITU_SKIN	50_60	UKBB	ALLERG_RHINITIS	-13.0332425684385	-13.0357442375031	-13.0467619260401	-13.0619741152556	-13.0669666447433	-13.0930609865329	3721.72897698673	2926.34351502753	3605.14175464553	5377.44497359215	5924.64729765008	10332.3361093497	0.997205868070429	0.99644574035366	0.997112516540137	0.998061916526754	0.998240245880299	0.998988926772379	408	55140	358	301	196	100	59	21	0	0	0	0	0	0	55093	55150	55255	55351	55392	55430	97	97	97	97	97	97
CD2_INSITU_SKIN	50_60	UKBB	APPENDACUT_NOCOMPLIC	-12.9913140434	-12.9957574456547	-13.0071582893859	-13.0133633588833	-13.0206260624853	-13.0124059518643	4791.13624042359	3628.32204612878	3909.13438500479	4543.92116258949	4483.43924141905	7912.39832561726	0.997836513996333	0.997142179795726	0.997345143296022	0.997714936693892	0.997682818625571	0.998687832348596	300	54363	224	202	160	135	99	39	0	0	0	0	0	0	54342	54364	54406	54431	54467	54527	97	97	97	97	97	97
CD2_INSITU_SKIN	50_60	UKBB	APPENDICITIS_BROAD	-12.9983777258418	-13.0014565096019	-13.0134307098682	-13.011736381597	-13.020558098271	-13.033473702263	4247.09930996729	3166.01117737406	3378.50617197159	3849.02148018237	3719.49720220854	5801.37775982346	0.997558053637291	0.996723437891071	0.996926692081423	0.997302731655921	0.997206912521594	0.998207460516582	392	54411	283	260	220	180	140	63	0	0	0	0	0	0	54423	54446	54486	54526	54566	54643	97	97	97	97	97	97
CD2_INSITU_SKIN	50_60	UKBB	ARTHROSIS_COMORB	1.57162221056592	-15.5780332536067	-15.5717847239269	1.62367490748909	-15.5720390998556	-15.5515362501887	1.0453249743174	3952.04325776868	4596.91067187744	1.03725986369979	5845.79329536393	10367.9579154273	0.132716045616336	0.996854933202171	0.997297214642428	0.117500824699724	0.997874595584158	0.99880320443822	3635	26845	2977	2625	1973	1401	918	325	2	1	1	1	0	0	27465	27817	28469	29041	29524	30117	36	37	37	37	38	38
CD2_INSITU_SKIN	50_60	UKBB	ASTHMA_ACUTE_RESPIRATORY_INFECTIONS	-14.0175535795004	-14.0192657083188	-14.0130059292872	-14.0114111555998	-14.0148755549104	-14.0256343219216	5312.38311561521	3641.80059020353	3937.26737701117	4258.57189846668	3951.42221706478	5869.83695254464	0.997894659259442	0.996928517155579	0.99716027985746	0.997374831579069	0.997170074781273	0.998093503018479	843	47992	576	533	464	417	341	178	0	0	0	0	0	0	48178	48221	48290	48337	48413	48576	81	81	81	81	81	81
CD2_INSITU_SKIN	50_60	UKBB	ASTHMA_COMORB	0.777754030035899	-0.546588969065263	-16.1708114662661	0.0280295801478613	-16.1633017563886	0.985614354718901	0.740265442389124	1.02026609542611	2824.85555626387	1.019829872546	3346.00725076207	1.01769773386126	0.293423003154339	0.592143937999589	0.995432555725423	0.978073250756986	0.99614573496098	0.332807423366053	12284	35253	9875	8622	6701	4922	3418	1499	4	2	1	2	1	1	37599	38852	40773	42552	44056	45975	59	61	62	61	62	62
CD2_INSITU_SKIN	50_60	UKBB	ASTHMA_CVDMETABOCOMORB	1.05605921594175	1.13981081100694	-16.1928036550633	-16.1917685262458	-16.1764174029115	-16.1776164078705	1.03367368463487	0.745290818209782	4861.17523163807	5950.4323313396	6350.22428595839	10855.0046248732	0.306943608347006	0.126177601443749	0.997342213863153	0.997828872684092	0.997967489153993	0.998810883456045	5150	30802	4455	3667	2650	1774	1089	411	3	2	0	0	0	0	31449	32237	33254	34130	34815	35493	45	46	48	48	48	48
CD2_INSITU_SKIN	50_60	UKBB	ASTHMA_EOSINOPHIL_SUGG	-12.9873770450594	-12.9788503065976	-12.9862723364845	-12.9927144143357	-13.005543107474	-12.998951524459	4454.16370464984	3293.03620933662	3770.65220928123	4700.12847017795	4736.64447263002	6856.89235311748	0.997673544657648	0.996855304099956	0.99725206008381	0.997794385175422	0.997809227804275	0.998487411500505	344	47865	276	238	176	128	87	43	0	0	0	0	0	0	47851	47889	47951	47999	48040	48084	82	82	82	82	82	82
CD2_INSITU_SKIN	50_60	UKBB	ASTHMA_EXCL	-16.1675326429781	0.0346397556029405	-16.1516164681733	0.432444770430614	-16.1442930560799	-16.1383334185683	4569.05229130297	1.02679198898664	3621.89783101695	1.02576873092891	3908.7101640982	6238.5035138221	0.997176701657111	0.973087748290305	0.996441897784	0.673330760918386	0.996704476666544	0.997935961295588	7545	31839	5758	5126	4204	3389	2544	1210	1	1	0	1	0	0	33569	34201	35123	35938	36783	38117	56	56	57	56	57	57
CD2_INSITU_SKIN	50_60	UKBB	ASTHMA_HOSPITAL_INFECTIONS	-14.0219652704108	-14.0245380936284	-14.0159933237465	-14.0162536512837	-14.0216828628302	-14.0310485660022	4802.12172071703	3336.17723842057	3659.94416321486	4064.99847214298	3781.78036156852	5647.91101016319	0.9976702186338	0.996645882799371	0.996944456843012	0.99724887221837	0.997041695294196	0.998017825442533	978	48186	698	629	527	455	358	189	0	0	0	0	0	0	48384	48453	48555	48627	48724	48893	82	82	82	82	82	82
CD2_INSITU_SKIN	50_60	UKBB	ASTHMA_HOSPITAL_MAIN	-14.1881701815827	1.79672313976903	-14.1876085634221	2.30160146221766	-14.195021521357	-14.1938476649111	4056.88224226608	1.01927915323219	3243.38679882858	1.01847610185336	3913.14608655915	6062.86882255376	0.997209556950205	0.0779445157617213	0.996509809520503	0.0238306690723092	0.997105662957105	0.998132065545762	1347	48724	1049	949	774	573	400	182	2	2	1	1	0	0	48937	49037	49212	49413	49586	49804	83	83	84	84	85	85
CD2_INSITU_SKIN	50_60	UKBB	ASTHMA_HOSPITAL_PNEUMONIA	-13.0113226586856	-13.0096845250634	-12.9906018837282	-13.0029347451891	-13.0176336418712	-13.0476784466516	4528.85412935407	3573.26952474575	4418.63483487404	5474.86502508182	5409.83285677513	10249.9530848511	0.997707694068543	0.997095040433195	0.997654256091637	0.99810500695868	0.99808005918989	0.99898433307068	330	48034	283	217	140	95	60	28	0	0	0	0	0	0	47999	48065	48142	48187	48222	48254	82	82	82	82	82	82
CD2_INSITU_SKIN	50_60	UKBB	ASTHMA_IMMUNECOMORB	1.87538283569574	-15.6337718418445	-15.6356309532866	-15.636252321832	-15.6249100467915	-15.6195175207131	1.03696463134845	4589.08771393253	5298.69410582006	6018.53495770574	5884.00746846742	8596.61451646876	0.0705238734458053	0.997281829891036	0.997645568854898	0.997927085184463	0.997881229773218	0.99855029383997	2343	26514	1872	1593	1232	912	660	337	1	0	0	0	0	0	26940	27219	27580	27900	28152	28475	44	45	45	45	45	45
CD2_INSITU_SKIN	50_60	UKBB	ASTHMA_INFECTIONS	-14.0219652704108	-14.0245380936284	-14.0159933237465	-14.0162536512837	-14.0216828628302	-14.0310485660022	4802.12172071703	3336.17723842057	3659.94416321486	4064.99847214298	3781.78036156852	5647.91101016319	0.9976702186338	0.996645882799371	0.996944456843012	0.99724887221837	0.997041695294196	0.998017825442533	978	48186	698	629	527	455	358	189	0	0	0	0	0	0	48384	48453	48555	48627	48724	48893	82	82	82	82	82	82
CD2_INSITU_SKIN	50_60	UKBB	ASTHMA_MEDICATIO_COMORB	-16.0795071482229	-16.0734575170952	-16.0727093776532	-16.0719580570228	-16.0675661587425	-16.0682477055502	7070.7059289495	5398.13426371834	6973.81601138832	9450.67196896579	10275.4323682983	18806.0557810836	0.998185530614667	0.997624226443023	0.9981610992764	0.998643105902255	0.998752358316049	0.99931827251005	2410	30679	2203	1704	1044	616	337	129	0	0	0	0	0	0	30840	31339	31999	32427	32706	32914	46	46	46	46	46	46
CD2_INSITU_SKIN	50_60	UKBB	ASTHMA_MODE	-14.2106092479748	1.84760184973322	-14.2061286071633	2.33952717804924	-14.2043611743778	-14.2039267573077	4221.22709275266	1.03022389530717	3314.13021796657	1.02891764752798	3979.94979470296	6090.28667118082	0.997313955384794	0.0729092487921198	0.996579851958954	0.0229795207997429	0.997152372014325	0.998139154328796	1347	29449	1049	949	774	573	400	182	2	2	1	1	0	0	29695	29795	29970	30171	30344	30562	50	50	51	51	52	52
CD2_INSITU_SKIN	50_60	UKBB	ASTHMA_NAS	-15.2506834527242	-15.2319747344698	0.995019977543537	1.30660603734636	-15.215534636188	-15.2102605261694	4208.20387112481	2993.46718675404	1.02817538031354	1.02737606854028	3936.90247474044	6171.78329891404	0.997108443743298	0.995940057375732	0.333167659770103	0.203447941107496	0.996916304118457	0.998033628342605	3453	29338	2690	2432	1965	1458	1036	480	1	1	2	1	0	0	30050	30308	30775	31282	31704	32260	50	50	49	50	51	51
CD2_INSITU_SKIN	50_60	UKBB	ASTHMA_NAS_EXMORE	-15.2455688633921	-15.2273732629979	0.986803078611314	1.29835348575133	-15.2110711660405	-15.2061217216428	4180.90969935449	2974.32454243477	1.0281461910194	1.02734303755076	3911.98631008146	6132.81815337527	0.997090542983676	0.995915162323292	0.337161579175076	0.206302745566476	0.996897573945259	0.99802167339444	3453	29056	2690	2432	1965	1458	1036	480	1	1	2	1	0	0	29768	30026	30493	31000	31422	31978	50	50	49	50	51	51
CD2_INSITU_SKIN	50_60	UKBB	ASTHMA_NOS	-13.019453133101	-13.0214359533465	-13.0197848714148	-13.0157614253325	-13.0095925641984	-13.0220359374102	5357.86137724514	3791.74221720661	4322.41092457954	4993.02508623081	4862.76648971203	7249.42073391906	0.998061164765108	0.997259944983064	0.997596649229753	0.997920085890352	0.99786538368876	0.998566771578238	299	27214	230	200	157	120	89	41	0	0	0	0	0	0	27237	27267	27310	27347	27378	27426	46	46	46	46	46	46
CD2_INSITU_SKIN	50_60	UKBB	ASTHMA_NOS_EXMORE	-14.0190117685248	-14.0205899296268	-14.0191166251716	-14.0155203909719	-14.0099738328931	-14.0207210207194	8797.03226023499	6224.93806034317	7095.99282422025	8197.16807854193	7982.79959833412	11897.7596189895	0.998728486155048	0.998202905366871	0.998423669567899	0.998635777408029	0.998599697268805	0.999059746153664	299	26932	230	200	157	120	89	41	0	0	0	0	0	0	26955	26985	27028	27065	27096	27144	46	46	46	46	46	46
CD2_INSITU_SKIN	50_60	UKBB	ASTHMA_OBESITY	-14.1571779213186	-14.1499484919925	-14.1461480416671	2.86209848176845	-14.1588589276029	-14.117502063443	5003.64671839354	3643.49689781485	4154.51804995119	1.02005592753302	5247.4839179172	10322.7175635711	0.997742490776711	0.996901329306887	0.997283205615842	0.00501879320736888	0.997847135616662	0.998908801548351	885	48315	725	655	507	360	237	76	1	1	1	1	0	0	48392	48462	48610	48757	48880	49041	82	82	82	82	83	83
CD2_INSITU_SKIN	50_60	UKBB	ASTHMA_PNEUMONIA	-13.0110024857782	-13.0083485553831	-12.9905839297736	-13.0029138225455	-13.0176153139339	-13.0476706981266	4563.35127649609	3586.46910942122	4418.54249777044	5474.75268453577	5409.72301592446	10249.7102227489	0.99772507893661	0.99710602896611	0.997654210313317	0.998104971123208	0.998080022910031	0.99898430960812	328	48035	281	216	140	95	60	28	0	0	0	0	0	0	48000	48065	48141	48186	48221	48253	82	82	82	82	82	82
CD2_INSITU_SKIN	50_60	UKBB	ASTHMA_PNEUMONIA_AND_SEPSIS	-13.0113226586856	-13.0096845250634	-12.9906018837282	-13.0029347451891	-13.0176336418712	-13.0476784466516	4528.85412935407	3573.26952474575	4418.63483487404	5474.86502508182	5409.83285677513	10249.9530848511	0.997707694068543	0.997095040433195	0.997654256091637	0.99810500695868	0.99808005918989	0.99898433307068	330	48034	283	217	140	95	60	28	0	0	0	0	0	0	47999	48065	48142	48187	48222	48254	82	82	82	82	82	82
CD2_INSITU_SKIN	50_60	UKBB	ASTHMA_PSYCH_COMORB	2.16745498357411	0.792719328302257	-15.7001139072446	1.34229567283994	-15.6822425967373	-15.6736758076263	0.760310815271512	1.03077951445541	4337.54279726948	1.03020073478707	5063.0397601636	7869.25154993579	0.00436164412911952	0.441864583225882	0.997111993651318	0.192593281995273	0.997528638953662	0.998410804942512	4026	27465	3170	2778	2178	1613	1122	521	4	2	1	1	0	0	28274	28666	29266	29831	30322	30923	43	45	46	46	47	47
CD2_INSITU_SKIN	50_60	UKBB	AUD	-13.2453041780435	2.54091292191202	-13.2337306936653	-13.2243864813094	-13.2395137964749	-13.2493291028157	3416.88576566246	1.01677857465243	3037.51377972289	3531.19388965477	3694.02257719385	5505.04248254075	0.996907067439739	0.0124550095905523	0.996523816264201	0.997011914535196	0.997140358291115	0.998079683315829	638	55204	506	430	313	230	163	74	1	1	0	0	0	0	55240	55316	55433	55516	55583	55672	95	95	96	96	96	96
CD2_INSITU_SKIN	50_60	UKBB	AUD_SWEDISH	2.72376674373531	2.11397160212243	-13.2255122189761	-13.2102910977536	-13.2261685596414	-13.2180628529958	1.0185988797005	1.01675137803247	2362.87373607162	2686.05889353331	2706.72347704603	4103.27713941645	0.00749451365276752	0.0376042005552214	0.995534091920276	0.996075944259696	0.996101222091427	0.997429744646637	1005	54712	756	659	519	406	314	148	2	1	0	0	0	0	54865	54962	55102	55215	55307	55473	94	95	96	96	96	96
CD2_INSITU_SKIN	50_60	UKBB	AUTOIMMUNE	1.48778794775866	-14.4855955162519	1.17030844142574	-14.482283530489	-14.4852174616113	-14.4881563459691	1.02237430603426	2191.28148066958	1.01944615357222	2945.66060682006	3052.8662567856	5043.81109590577	0.14560608914116	0.99472557544962	0.250974938895191	0.996077231757124	0.996214217383073	0.997708109969559	3821	50140	3136	2673	2063	1499	1000	415	1	0	1	0	0	0	50743	51206	51816	52380	52879	53464	81	82	81	82	82	82
CD2_INSITU_SKIN	50_60	UKBB	BACT_INTEST_INFECTION_NOS	-11.9953236535033	-11.9872773647894	-11.9707310614787	-11.952332459736	-11.9727289836744	-12.0035036428018	4024.91250125622	2878.21919848524	3117.28374060762	3463.20378469732	4032.48424394879	6560.9748992464	0.997622092561295	0.996676960569908	0.996936038289838	0.99724631780387	0.997631028171836	0.998540246680361	144	55293	118	105	85	71	44	13	0	0	0	0	0	0	55223	55236	55256	55270	55297	55328	96	96	96	96	96	96
CD2_INSITU_SKIN	50_60	UKBB	BLEEDING	-15.0629912102857	-15.0564248898383	-15.0593011840608	-15.0577281967214	-15.0693702590937	-15.0787494184407	4476.01212831603	3338.42614519846	3832.47692180953	4499.76900190327	4822.6932493086	8967.65749128662	0.997314907757926	0.996401523438828	0.996864807476699	0.997330017069488	0.997506870604547	0.998658390365643	2346	54094	1941	1612	1232	884	579	214	0	0	0	0	0	0	54403	54732	55112	55460	55765	56130	96	96	96	96	96	96
CD2_INSITU_SKIN	50_60	UKBB	BRADY_UNSPE	-13.0510584601925	-13.0653132391322	-13.0588771406607	-13.0543342771303	-13.0509968383738	-13.0599806097191	4069.3596124447	3103.04873526424	3666.39679795715	4302.64188626595	5168.91023411476	7516.00133236776	0.997441066608063	0.996640535871795	0.997158121448516	0.997579199927296	0.997985421037599	0.998613577727262	348	55504	300	251	177	115	73	31	0	0	0	0	0	0	55454	55503	55577	55639	55681	55723	98	98	98	98	98	98
CD2_INSITU_SKIN	50_60	UKBB	BRONCHITIS	-15.5856161674789	-15.5798546995187	-15.5825643355867	0.691706108387294	-15.5770388723238	1.61853887217584	4214.6527365225	2985.34894902231	3204.42737110159	1.01677559696743	3383.49933457215	1.01434757958799	0.997049461736078	0.995836041511543	0.996120043595806	0.49631846582446	0.996326692076553	0.110568024262146	4777	47521	3469	3188	2766	2401	1849	861	0	0	0	2	1	1	48741	49022	49444	49809	50361	51349	88	88	88	86	87	87
CD2_INSITU_SKIN	50_60	UKBB	C3_BLADDER	-12.0914531103619	-12.0929535404089	-12.1169302542099	-12.1022427295734	-12.1716938364809	-12.1290959604248	4104.60254963967	3356.42071633416	4134.74062104773	5700.56469034406	6939.90480286698	10654.3458075592	0.997649572721279	0.99712528289372	0.997661788580627	0.998306100203051	0.99860061457788	0.999091674281297	106	55587	95	75	45	27	14	7	0	0	0	0	0	0	55501	55521	55551	55569	55582	55589	97	97	97	97	97	97
CD2_INSITU_SKIN	50_60	UKBB	C3_BLADDER_EXALLC	-12.1289091036797	-12.1288528482812	-12.1565749395377	-12.1402385466111	-12.2371807743162	-12.1571691960787	4338.28416223622	3562.83619304313	4364.71107757492	6098.1069794862	7519.46153072081	11079.2376476571	0.997769289344788	0.997283791560555	0.997777738149509	0.998411555826282	0.998701522275516	0.999124487084171	106	44290	95	75	45	27	14	7	0	0	0	0	0	0	44233	44253	44283	44301	44314	44321	68	68	68	68	68	68
CD2_INSITU_SKIN	50_60	UKBB	C3_BREAST	-15.0433933049962	-15.0408105068825	-15.0412800140752	-15.0394213229776	-15.0376137437396	-15.0346003179749	7634.13622243624	5490.4827817664	6096.43374490195	6884.18530180148	7272.1801597789	11239.3836056608	0.998427735222104	0.997814251323172	0.99803144044133	0.998256916104676	0.998350113580351	0.998932693080427	1124	29805	921	814	634	460	301	128	0	0	0	0	0	0	29968	30075	30255	30429	30588	30761	40	40	40	40	40	40
CD2_INSITU_SKIN	50_60	UKBB	C3_BREAST_EXALLC	-15.0479010699145	-15.0440476964182	-15.0441166806004	-15.0414098791055	-15.0399222807908	-15.0356162138508	9226.83921608774	6382.99008738295	7175.65608805799	8118.53162105571	8305.2825293147	12748.2809707802	0.998698743704908	0.998119470324792	0.998327196915586	0.998521739840467	0.998555122576206	0.999058956789125	1124	25829	921	814	634	460	301	128	0	0	0	0	0	0	26000	26107	26287	26461	26620	26793	32	32	32	32	32	32
CD2_INSITU_SKIN	50_60	UKBB	C3_BRONCHUS_LUNG	-12.0121322589841	-12.0033442443889	-11.9343452223754	-11.9554354077809	-11.9790973504844	-11.9610051018748	3564.91304640036	3314.91720803865	4816.77772732306	5372.56095053193	7921.68738861997	14481.6533928182	0.997311497753061	0.997110859330564	0.998023114083156	0.998224487438168	0.998793447315364	0.99934099374163	188	55560	180	93	43	27	11	4	0	0	0	0	0	0	55470	55557	55607	55623	55639	55646	98	98	98	98	98	98
CD2_INSITU_SKIN	50_60	UKBB	C3_BRONCHUS_LUNG_EXALLC	-12.024370908937	-12.002648460617	-11.9104825787108	-11.9336545823904	-11.980052802919	-11.9327793168205	3709.45170541842	3514.34962037457	5119.3722096266	5663.59561805737	8486.66424892413	15556.3291838021	0.997413622318955	0.997274969678001	0.998143682233108	0.998318793864947	0.998873680433905	0.999387967473677	188	44504	180	93	43	27	11	4	0	0	0	0	0	0	44444	44531	44581	44597	44613	44620	68	68	68	68	68	68
CD2_INSITU_SKIN	50_60	UKBB	C3_CANCER	-15.0822025279539	-15.0680807017522	0.836299580548549	-15.0392262654841	-15.0270835187921	-15.0191893842849	3090.17653944855	2327.68179619497	1.0152034386769	3553.43119380937	3812.20811921482	6143.78891733111	0.996105785993207	0.994834987752736	0.410067209203926	0.996623114402487	0.996854881342046	0.998049482566729	4875	50393	4227	3471	2353	1508	931	410	0	0	1	0	0	0	50959	51715	52833	53678	54255	54776	82	82	81	82	82	82
CD2_INSITU_SKIN	50_60	UKBB	C3_CANCER_EXALLC	-15.0822119439894	-15.0680884890189	0.836217750035448	-15.0392310944074	-15.0270871380082	-15.0191922225988	3090.05458550972	2327.59339118164	1.01520344492074	3553.29546868382	3812.06420159036	6143.5629260547	0.996105629871762	0.994834788912248	0.410113021977121	0.996622984332141	0.996854761846851	0.998049410448368	4875	50390	4227	3471	2353	1508	931	410	0	0	1	0	0	0	50956	51712	52830	53675	54252	54773	82	82	81	82	82	82
CD2_INSITU_SKIN	50_60	UKBB	C3_CANCER_WIDE	-15.0822025279539	-15.0680807017522	0.836299580548549	-15.0392262654841	-15.0270835187921	-15.0191893842849	3090.17653944855	2327.68179619497	1.0152034386769	3553.43119380937	3812.20811921482	6143.78891733111	0.996105785993207	0.994834987752736	0.410067209203926	0.996623114402487	0.996854881342046	0.998049482566729	4875	50393	4227	3471	2353	1508	931	410	0	0	1	0	0	0	50959	51715	52833	53678	54255	54776	82	82	81	82	82	82
CD2_INSITU_SKIN	50_60	UKBB	C3_CANCER_WIDE_EXALLC	-15.0822025279539	-15.0680807017522	0.836299580548549	-15.0392262654841	-15.0270835187921	-15.0191893842849	3090.17653944855	2327.68179619497	1.0152034386769	3553.43119380937	3812.20811921482	6143.78891733111	0.996105785993207	0.994834987752736	0.410067209203926	0.996623114402487	0.996854881342046	0.998049482566729	4875	50393	4227	3471	2353	1508	931	410	0	0	1	0	0	0	50959	51715	52833	53678	54255	54776	82	82	81	82	82	82
CD2_INSITU_SKIN	50_60	UKBB	C3_COLON	-12.0149135773336	-12.018554503176	-12.0063558049924	-12.0071703809603	-12.01176150093	-12.0182218503248	2912.33409943047	2316.95444557869	2915.63474726577	4115.88754845636	4448.2028540788	6806.89837586409	0.996708314869858	0.995861215098312	0.996714383081377	0.997672355679245	0.997845424834172	0.99859126019648	254	55455	233	174	99	51	33	14	0	0	0	0	0	0	55380	55439	55514	55562	55580	55599	96	96	96	96	96	96
CD2_INSITU_SKIN	50_60	UKBB	C3_COLON_EXALLC	-13.0196574453136	-13.0192926965866	-13.013338198161	-13.0097044830164	-13.0147982730466	-13.0275054702802	5121.25255800016	3987.12219090267	5105.11541278858	7088.81126380605	7633.16176197705	12153.549595114	0.997971556302918	0.997394643635727	0.997966132095227	0.998535687277553	0.998639580570096	0.999144740109986	254	44537	233	174	99	51	33	14	0	0	0	0	0	0	44490	44549	44624	44672	44690	44709	68	68	68	68	68	68
CD2_INSITU_SKIN	50_60	UKBB	C3_COLORECTAL	-13.0330737767903	-13.0435582646862	-13.0301033000608	-13.0298196577305	-13.0203444504555	-12.9917429196551	3842.21271711489	3014.48758207098	3791.12319452046	5500.8196280397	6200.60042000583	10134.1031576002	0.997293520903172	0.996547598555639	0.997257673452857	0.998110048517114	0.998324561578715	0.998977126234759	379	55331	352	277	155	74	46	18	0	0	0	0	0	0	55263	55338	55460	55541	55569	55597	95	95	95	95	95	95
CD2_INSITU_SKIN	50_60	UKBB	C3_COLORECTAL_EXALLC	-13.0442044661421	-13.0557401369409	-13.0442295956194	-13.0401925160877	-13.0249436957193	-12.9846329069536	4125.81319809872	3166.26213647694	4047.19023300942	5806.14466081027	6455.1833347451	10832.6539150929	0.99747740590452	0.996710018464256	0.997428395804626	0.998208008904498	0.998390069826147	0.999043610575537	379	44712	352	277	155	74	46	18	0	0	0	0	0	0	44671	44746	44868	44949	44977	45005	68	68	68	68	68	68
CD2_INSITU_SKIN	50_60	UKBB	C3_CORPUS_UTERI	-13.0058276794768	-13.0052952552836	-13.0052024876597	-13.004577821915	-13.0046910002259	-13.0041571888301	6068.67335398021	4936.892070816	5272.07106494804	7014.23614247629	9118.35464234447	16068.2842039329	0.998290047831368	0.997898128591358	0.998031771646612	0.9985207019398	0.998862049234055	0.999354267388921	155	31076	141	120	80	46	19	9	0	0	0	0	0	0	31043	31064	31104	31138	31165	31175	47	47	47	47	47	47
CD2_INSITU_SKIN	50_60	UKBB	C3_CORPUS_UTERI_EXALLC	-13.0067924172723	-13.0061902660814	-13.0059712786444	-13.0050860408039	-13.0052723026437	-13.0046951580842	7955.37628931636	5788.44308270954	6335.92677315033	8144.53023456752	10714.1927116545	17449.074840407	0.998695484178961	0.99820721573524	0.998362156513922	0.9987259482554	0.999031499272935	0.999405341279186	155	24978	141	120	80	46	19	9	0	0	0	0	0	0	24961	24982	25022	25056	25083	25093	31	31	31	31	31	31
CD2_INSITU_SKIN	50_60	UKBB	C3_DIGESTIVE_ORGANS	-13.0461065153431	-13.0475714877996	-13.0392142250172	-13.0412328655066	-13.0269315262514	-13.0200204383236	3029.42015236458	2633.06224062984	3431.32142785114	4922.64799041294	5523.82297090472	8413.61075735521	0.996563944824691	0.996046271492906	0.996968001134618	0.997886221763995	0.998118336166901	0.998765278137723	604	55156	568	380	194	94	56	23	0	0	0	0	0	0	55098	55286	55472	55572	55610	55643	94	94	94	94	94	94
CD2_INSITU_SKIN	50_60	UKBB	C3_DIGESTIVE_ORGANS_EXALLC	-13.0607388977827	-13.0591276718531	-13.0536571124295	-13.0529105089436	-13.0324664806178	-13.0247045094774	3274.92283425148	2790.48414555032	3684.40593129561	5231.65182108796	5777.56533413894	9012.02672395204	0.996817960354338	0.996266010566787	0.997173142732745	0.998009289356481	0.99820021161605	0.998846851286882	604	45181	568	380	194	94	56	23	0	0	0	0	0	0	45148	45336	45522	45622	45660	45693	69	69	69	69	69	69
CD2_INSITU_SKIN	50_60	UKBB	C3_FEMALE_GENITAL	-13.2243106327061	-13.2232111937588	3.75185176861712	-13.2219838634618	-13.2216200547998	-13.2204228462835	5355.30578065404	4163.09976505241	1.02918459544649	6332.71565073219	7172.00641495593	11747.4389288181	0.998029718004964	0.997465691693525	0.000266913433655426	0.998334109771396	0.998529097727352	0.999102070748044	299	30863	266	228	148	86	45	17	0	0	1	0	0	0	30851	30889	30969	31031	31072	31100	45	45	44	45	45	45
CD2_INSITU_SKIN	50_60	UKBB	C3_FEMALE_GENITAL_EXALLC	-13.6542273397181	-13.6462708325426	3.97251457655471	-13.6360028059503	-13.6340165285381	-13.6244621229338	7594.3031694982	5607.24385658846	1.04160274974089	8496.55785504304	9750.73640856861	15592.7091648826	0.998565438978242	0.998058201437248	0.000136819630443043	0.998719487158795	0.998884354238564	0.999302831440071	299	25143	266	228	148	86	45	17	0	0	1	0	0	0	25143	25181	25261	25323	25364	25392	33	33	32	33	33	33
CD2_INSITU_SKIN	50_60	UKBB	C3_HEAD_AND_NECK	-12.0868326008549	-12.0720205406167	-12.0734509690523	-12.0547934025355	-12.0013773787778	-12.0970544277675	4195.94398401593	3280.64311836612	3553.89660315391	4775.42438867986	5469.43179728015	10033.87518664	0.997701617604831	0.997063972909575	0.997289397337733	0.997985870460597	0.998249232024526	0.999038053549469	124	55579	111	84	61	37	19	7	0	0	0	0	0	0	55496	55523	55546	55570	55588	55600	96	96	96	96	96	96
CD2_INSITU_SKIN	50_60	UKBB	C3_HEAD_AND_NECK_EXALLC	-12.114505186202	-12.0918996560135	-12.0949122772988	-12.0616494127542	-12.0108406429334	-12.1163032406595	4374.01867789711	3415.45031552621	3695.65854541925	5062.43959307164	5549.09817945065	10849.6206131465	0.997790141057056	0.99717521292938	0.997388739672618	0.998098980824929	0.998273006438424	0.999108963379918	124	44230	111	84	61	37	19	7	0	0	0	0	0	0	44175	44202	44225	44249	44267	44279	68	68	68	68	68	68
CD2_INSITU_SKIN	50_60	UKBB	C3_KIDNEY_NOTRENALPELVIS	-12.0671038926525	-12.0529760116449	-12.0357128418518	-11.9977935253233	-11.9334990361154	-12.0172099819926	4337.41686380708	3044.76769242987	4308.17132561706	7529.40324121285	8190.62442754924	15985.4763054233	0.997780212561651	0.996841513269258	0.997770957504388	0.998728604398013	0.998837506059174	0.999400183940582	109	55612	106	84	46	16	10	2	0	0	0	0	0	0	55518	55540	55578	55608	55614	55622	97	97	97	97	97	97
CD2_INSITU_SKIN	50_60	UKBB	C3_KIDNEY_NOTRENALPELVIS_EXALLC	-12.0785105292584	-12.0601688294949	-12.041408405612	-11.9941472507303	-11.9220986745466	-12.0184758594162	4483.74701976817	3174.59073035039	4549.68651177443	7841.27482534288	8487.70977935765	16935.7816490622	0.997850626859547	0.996968869318519	0.997888284694825	0.998779542690102	0.998879267130465	0.999433781343758	109	44243	106	84	46	16	10	2	0	0	0	0	0	0	44176	44198	44236	44266	44272	44280	70	70	70	70	70	70
CD2_INSITU_SKIN	50_60	UKBB	C3_LUNG_NONSMALL	-11.0109272968894	-10.9999534165362	-10.9408310899086	-10.9674996798607	-11.0329408940889	-11.0454875172551	2439.92491691083	2231.49650909323	3280.82064095612	3774.20144065512	5762.31448949675	11802.3103326571	0.996399307614134	0.996066918580981	0.99733923155683	0.997681420431047	0.998472313887571	0.999253279873037	137	55613	132	73	33	20	8	3	0	0	0	0	0	0	55520	55579	55619	55632	55644	55649	98	98	98	98	98	98
CD2_INSITU_SKIN	50_60	UKBB	C3_LUNG_NONSMALL_EXALLC	-12.0230097250858	-12.0002518230601	-11.9163925233606	-11.9520405926813	-12.0500884171401	-12.0417298672493	4219.19052342602	3876.70025478899	5786.74524892108	6585.76499121007	10070.2981057095	21321.7816657616	0.997726350398748	0.997530167478753	0.998356952226839	0.998551976355535	0.999045253962793	0.999549385225574	137	44421	132	73	33	20	8	3	0	0	0	0	0	0	44358	44417	44457	44470	44482	44487	68	68	68	68	68	68
CD2_INSITU_SKIN	50_60	UKBB	C3_LYMPHNODES_SECONDARY_NAS	-12.9763528998144	-12.9498620390599	-12.9684275915759	-12.9477910392441	-12.9140390960417	-12.9062508171979	3049.42338081232	2525.26366445024	3005.79868661791	3721.46325395977	3701.6219223132	6124.91121606133	0.996604735028822	0.995908367967901	0.996557561856206	0.997223989323735	0.997216384675023	0.998318720013886	696	55178	611	423	262	175	116	58	0	0	0	0	0	0	55167	55355	55516	55603	55662	55720	96	96	96	96	96	96
CD2_INSITU_SKIN	50_60	UKBB	C3_LYMPHNODES_SECONDARY_NAS_EXALLC	-13.9641194545947	-13.9257615195884	-13.9525814206885	-13.9214181007441	-13.8754545974608	-13.8697974272436	5304.44220477565	4345.94407623275	5189.65133478968	6465.5997479793	6406.14795684953	10720.5386090234	0.997899544943886	0.997443333161942	0.997854858608162	0.998282034704068	0.998271816009304	0.998967729650063	696	45004	611	423	262	175	116	58	0	0	0	0	0	0	45018	45206	45367	45454	45513	45571	71	71	71	71	71	71
CD2_INSITU_SKIN	50_60	UKBB	C3_MALE_GENITAL	-14.0211628389166	-14.0199517204192	-14.0200793283988	-14.0205056660274	-14.0192353206723	-14.018559450354	4617.73629091506	3814.21138260384	5169.60746513747	6988.64958692694	9196.02690822322	16606.2050082831	0.997577329787013	0.997067210830911	0.997836123690232	0.998399299126044	0.998783634802776	0.999326445095911	456	24059	428	355	194	99	48	17	0	0	0	0	0	0	24038	24111	24272	24367	24418	24449	49	49	49	49	49	49
CD2_INSITU_SKIN	50_60	UKBB	C3_MALE_GENITAL_EXALLC	-14.0243438455717	-14.0232834462952	-14.0233655958264	-14.0238434767017	-14.0224847712223	-14.0211743323671	4605.60131250964	3830.16907948401	5191.92488804377	7010.6014446471	9321.60326752351	16552.7111752826	0.997570395399475	0.997078735657982	0.997844920037173	0.998403931414571	0.998799742966714	0.999324142307093	456	20380	428	355	194	99	48	17	0	0	0	0	0	0	20370	20443	20604	20699	20750	20781	38	38	38	38	38	38
CD2_INSITU_SKIN	50_60	UKBB	C3_MELANOMA	-13.0076718751909	-12.9928714568032	-12.9889208704875	-12.9680772224681	-12.9698798649442	-12.9910112184635	3691.75676306059	2640.19645260139	3172.73409767619	3982.44459723305	3737.00187714767	6626.00220362599	0.997188709941382	0.996073485485538	0.996733533238023	0.997401844505148	0.997230815914866	0.9984356599468	436	55289	367	315	233	162	114	49	0	0	0	0	0	0	55260	55312	55394	55465	55513	55578	98	98	98	98	98	98
CD2_INSITU_SKIN	50_60	UKBB	C3_MELANOMA_EXALLC	-14.0057175657751	-13.9888431468672	-13.9892796837727	-13.9569108423893	-13.9598950237486	-13.990763734699	6290.56469478393	4466.71950134991	5482.53164360937	6799.6542822864	6382.36674501461	11525.9778336313	0.998223539997079	0.997501194395241	0.997964112404613	0.998362270286728	0.998254820464935	0.999031491141352	436	44369	367	315	233	162	114	49	0	0	0	0	0	0	44366	44418	44500	44571	44619	44684	72	72	72	72	72	72
CD2_INSITU_SKIN	50_60	UKBB	C3_NONHODGKIN	-12.0065236825632	-12.0018197625411	-12.03058992059	-12.0310172438402	-12.0223772555606	-12.033858589174	3576.38469746132	2866.93089158283	3406.55941569	4238.60824683286	5051.596297179	6822.56141953203	0.997321372645664	0.996659829245256	0.997182200328759	0.997735258966924	0.998101103180706	0.998592665656467	165	55542	141	106	74	51	25	12	0	0	0	0	0	0	55469	55504	55536	55559	55585	55598	97	97	97	97	97	97
CD2_INSITU_SKIN	50_60	UKBB	C3_NONHODGKIN_EXALLC	-12.012686045508	-12.0035475364865	-12.0422277301412	-12.0498952348083	-12.0325880968599	-12.0474955977486	3702.18383655977	2975.71286938183	3514.32261790072	4377.53915256702	5182.61428307824	7021.58285507428	0.997411063217302	0.9967814706254	0.997265962797015	0.997803694520962	0.998147535757164	0.998631005826492	165	44285	141	106	74	51	25	12	0	0	0	0	0	0	44240	44275	44307	44330	44356	44369	69	69	69	69	69	69
CD2_INSITU_SKIN	50_60	UKBB	C3_OVARY	-12.3475384797386	-12.3091925610101	5.16216456365959	-12.3425136556352	-12.2590415962731	-12.2910420563278	5653.07462703693	4274.96840359403	1.03483486188875	7348.17232088756	7176.33328763987	12757.4126813682	0.998257248818863	0.997702602638854	6.08831353162721e-07	0.998659816886888	0.998637006550471	0.999231283692022	108	31084	94	81	47	29	17	5	0	0	1	0	0	0	31050	31063	31097	31115	31127	31139	48	48	47	48	48	48
CD2_INSITU_SKIN	50_60	UKBB	C3_OVARY_EXALLC	-8.22184250017686	-8.22079822148952	5.50336896899294	-8.22006780131685	-8.21983667193033	-8.22162803390334	859.857291262025	626.1782545272	1.05668023146287	1047.66521635328	1057.47292717016	1966.98411208197	0.992370848864918	0.989525251775414	1.90713436055396e-07	0.993739796079264	0.993798030606782	0.996665000529758	108	24940	94	81	47	29	17	5	0	0	1	0	0	0	24921	24934	24968	24986	24998	25010	33	33	32	33	33	33
CD2_INSITU_SKIN	50_60	UKBB	C3_PROSTATE	-14.0194899855281	-14.0183797969793	-14.0184900605678	-14.0192988316807	-14.0180593769844	-14.0171672093924	4703.04103672146	3910.78334699417	5429.99740353481	7601.19767545851	10286.4951287319	22376.7288434919	0.997621556359795	0.997139952827249	0.997940123442248	0.998528419306141	0.998912672436295	0.999500191442219	430	24132	414	339	177	85	37	10	0	0	0	0	0	0	24099	24174	24336	24428	24476	24503	49	49	49	49	49	49
CD2_INSITU_SKIN	50_60	UKBB	C3_PROSTATE_EXALLC	-14.0224668037345	-14.021505899334	-14.0215836354902	-14.0225884084934	-14.0212689700217	-14.0198665694416	4688.2409818112	3921.76693861819	5456.41520898703	7645.77043122072	10477.1530721021	22937.2819248628	0.997613541383916	0.997147326851198	0.99794964416027	0.998536654922885	0.998932214637155	0.999512312120486	430	20361	414	339	177	85	37	10	0	0	0	0	0	0	20340	20415	20577	20669	20717	20744	37	37	37	37	37	37
CD2_INSITU_SKIN	50_60	UKBB	C3_RECTUM	-12.0488906483842	-12.0642744228364	-12.0590712440751	-12.0625600598125	-12.0580954418801	-12.0037858001489	3630.31150619168	2856.75563587432	3516.81603338865	5328.93495116251	6361.76321149114	10678.5850885401	0.997351850892993	0.996630488948163	0.997264079833362	0.998193912610202	0.998487689323652	0.999103099028133	145	55577	136	110	63	29	14	6	0	0	0	0	0	0	55489	55515	55562	55596	55611	55619	97	97	97	97	97	97
CD2_INSITU_SKIN	50_60	UKBB	C3_RECTUM_EXALLC	-12.0620205700278	-12.0893597114129	-12.08769243685	-12.0929842936791	-12.0737703207454	-11.9857227151261	3889.68932091793	3023.71410804492	3795.66987746217	5629.30892617161	6648.90196343327	11012.905424026	0.997525744663362	0.996809920706768	0.997459060671651	0.998285971125902	0.998551118712808	0.999131635036499	145	44283	136	110	63	29	14	6	0	0	0	0	0	0	44224	44250	44297	44331	44346	44354	68	68	68	68	68	68
CD2_INSITU_SKIN	50_60	UKBB	C3_RESPIRATORY_INTRATHORACIC	-12.0288780458847	-12.0168396334863	-11.9541437067696	-11.9720349901932	-11.9904398084867	-12.0560561593552	3348.70873016573	3087.32468067628	4425.01374960817	5077.50656218944	7333.89700903795	11118.520341429	0.997133929460575	0.996894389934671	0.997844523059259	0.998118703952011	0.998695511741366	0.999134836390695	213	55528	200	104	50	30	13	6	0	0	0	0	0	0	55443	55539	55593	55613	55630	55637	98	98	98	98	98	98
CD2_INSITU_SKIN	50_60	UKBB	C3_RESPIRATORY_INTRATHORACIC_EXALLC	-12.0462962704776	-12.0205387593899	-11.9369289360964	-11.9532822276169	-11.996204059244	-12.0770063489291	3480.84121001958	3280.02126805135	4672.33198924815	5348.84989036605	7889.85076777024	11502.8191941712	0.997238732236452	0.997075939441815	0.997961557320307	0.998216937921705	0.99878684875026	0.999162287525039	213	44535	200	104	50	30	13	6	0	0	0	0	0	0	44480	44576	44630	44650	44667	44674	68	68	68	68	68	68
CD2_INSITU_SKIN	50_60	UKBB	C3_SECONDARY_NAS	-11.9778766369654	-11.9689546320478	-11.9713977938749	-11.9443941086248	-11.9342072788927	-11.8580825366086	2597.79238014961	2645.33950086641	3742.27890505766	4937.26723002735	7731.78903043551	17252.0471441067	0.996321134417655	0.996389948615834	0.997447604141169	0.998069734144992	0.99876844596836	0.999451579273308	438	55459	422	165	67	37	15	4	0	0	0	0	0	0	55377	55634	55732	55762	55784	55795	98	98	98	98	98	98
CD2_INSITU_SKIN	50_60	UKBB	C3_SECONDARY_NAS_EXALLC	-11.9710069478669	-11.9478961209215	-11.9516754067927	-11.9140561455061	-11.9019969877497	-11.7895055559417	2735.57416856483	2858.26237367536	4003.84954943483	5177.6613875998	8322.70062465339	18251.7951975333	0.996508429109334	0.996664751922599	0.997618281355669	0.998164029596644	0.998858974168278	0.999484617063327	438	44848	422	165	67	37	15	4	0	0	0	0	0	0	44794	45051	45149	45179	45201	45212	70	70	70	70	70	70
CD2_INSITU_SKIN	50_60	UKBB	C3_SECONDARY_RESPIRATORY_DIGESTIVE	-11.9812466629051	-11.9632422621589	-11.9911781453156	-11.975141976423	-11.9432615384177	-11.8940996681452	2178.6592204933	2293.23083691164	3576.5647632405	5184.51184473799	6114.15587940657	11066.1744614232	0.995612162078256	0.995837644056831	0.997324930871643	0.998157054572051	0.998441430327436	0.999142421195714	591	55342	565	226	87	38	16	8	0	0	0	0	0	0	55270	55609	55748	55797	55819	55827	98	98	98	98	98	98
CD2_INSITU_SKIN	50_60	UKBB	C3_SECONDARY_RESPIRATORY_DIGESTIVE_EXALLC	-12.9740572675158	-12.9511187799795	-12.990142201967	-12.9656703598994	-12.9265565102062	-12.8507049028661	3742.11194635958	3947.45183761873	6203.12482694001	8785.62346060179	10299.2414475293	20335.9764826007	0.99723370668906	0.997382240593129	0.998329128202433	0.998822496264283	0.998998577010888	0.999495801032038	591	45056	565	226	87	38	16	8	0	0	0	0	0	0	45010	45349	45488	45537	45559	45567	72	72	72	72	72	72
CD2_INSITU_SKIN	50_60	UKBB	C3_SECONDARY_WITHOUT_SITESPEC	-10.9671716233423	-10.9703584004306	-11.0112881708308	-10.9937350771774	-11.0331167926186	-10.9839967744489	2746.80105851295	2399.51795958527	3581.66200648346	3649.06389889101	3836.38907194687	5470.38149493388	0.996814289248534	0.99635216353931	0.99754702622128	0.997596173030403	0.997705357499896	0.998397926074909	150	55605	134	64	35	24	16	9	0	0	0	0	0	0	55523	55593	55622	55633	55641	55648	98	98	98	98	98	98
CD2_INSITU_SKIN	50_60	UKBB	C3_SECONDARY_WITHOUT_SITESPEC_EXALLC	-11.9604166680303	-11.9665290145526	-12.0114859834776	-11.9780516714875	-12.0436160568791	-11.9907714071406	4693.19035355827	4047.91364908863	6047.66842270661	6285.99832790535	6537.59615385247	9410.07161865579	0.997966623820579	0.997641280010417	0.998415294581689	0.998479621499238	0.998530131007394	0.998983296920946	150	44274	134	64	35	24	16	9	0	0	0	0	0	0	44221	44291	44320	44331	44339	44346	69	69	69	69	69	69
CD2_INSITU_SKIN	50_60	UKBB	C3_SKIN	-15.0417889167706	-15.036010776422	-15.0283020392198	-15.0183246252781	-15.0221517253725	-15.002403663082	5047.46729704326	3662.5133357837	4360.21527266965	5539.08158984307	5827.82862138796	9290.58450324027	0.997622254355839	0.996724389495713	0.997249946234037	0.997836667600658	0.997943328392558	0.998711579335901	1638	54028	1387	1225	869	578	361	168	0	0	0	0	0	0	54181	54343	54699	54990	55207	55400	98	98	98	98	98	98
CD2_INSITU_SKIN	50_60	UKBB	C3_SKIN_EXALLC	-15.049366678955	-15.0412072580291	-15.0285785670656	-15.0117863001327	-15.0202783453053	-14.9889984452996	5216.47971593555	3771.82790239443	4501.25758246818	5725.57174836405	5987.74355180917	9625.51653602145	0.997698133354251	0.996818223007548	0.997336067018629	0.99790804144592	0.997998505527479	0.998757522719619	1638	46339	1387	1225	869	578	361	168	0	0	0	0	0	0	46511	46673	47029	47320	47537	47730	79	79	79	79	79	79
CD2_INSITU_SKIN	50_60	UKBB	C3_UNCERTAIN_SECONDARY	-13.9872211674011	-13.9611540286413	-13.971386650608	-13.9460394169069	-13.9212263321742	-13.9072248531052	4032.69321719774	3553.05033681414	4487.04567666644	5696.06828398461	5678.39683635818	9353.98026792488	0.997232577624819	0.996864845828325	0.99751561796072	0.998046491393141	0.998043898524318	0.998813728959436	1121	54848	1012	597	334	209	138	67	0	0	0	0	0	0	54861	55276	55539	55664	55735	55806	96	96	96	96	96	96
CD2_INSITU_SKIN	50_60	UKBB	C3_UNCERTAIN_SECONDARY_EXALLC	-13.9814989281535	-13.9455147275199	-13.9605815562923	-13.925512904148	-13.8942122802439	-13.8787108014235	4266.41127706576	3752.66270095784	4748.48966111962	6034.44730673491	5988.27986098772	10057.0491087471	0.997385249231804	0.997034935945476	0.997654219081906	0.998158747384622	0.998148722542464	0.998898921001796	1121	45751	1012	597	334	209	138	67	0	0	0	0	0	0	45788	46203	46466	46591	46662	46733	72	72	72	72	72	72
CD2_INSITU_SKIN	50_60	UKBB	C3_URINARY_TRACT	-12.0758880032985	-12.0532771358845	-12.0300773050317	-11.9920909269558	-11.9315397157046	-12.0173425060464	4248.54115605395	2961.24663721247	4119.32713638338	7365.33377472299	8074.12120115	15985.6363941915	0.997732127036518	0.996752348467879	0.997669862337906	0.998700900696768	0.998820925816727	0.999400183332845	116	55606	112	87	50	17	11	2	0	0	0	0	0	0	55513	55538	55575	55608	55614	55623	97	97	97	97	97	97
CD2_INSITU_SKIN	50_60	UKBB	C3_URINARY_TRACT_EXALLC	-12.088665296971	-12.0599320914868	-12.0342470733862	-11.9854729203502	-11.9191707375021	-12.0185427721727	4428.0473131131	3083.72248523571	4355.49132437377	7623.58302185636	8335.32761934886	16940.4544774093	0.99782176053281	0.996879612501562	0.997795443267254	0.998745600352197	0.998859058755419	0.999433934377049	116	44265	112	87	50	17	11	2	0	0	0	0	0	0	44199	44224	44261	44294	44300	44309	70	70	70	70	70	70
CD2_INSITU_SKIN	50_60	UKBB	CARDIAC_ARRHYTM	-15.1095499105813	-15.1073385430527	-15.1151568583014	-15.0962174444786	-15.0934331569714	-15.0603088443217	5519.97605762979	4137.05715858097	4949.0407514947	6290.05196909459	6717.95972448346	12031.2189852234	0.997815993871369	0.997086362376318	0.997563137555808	0.998085067131196	0.998207371337763	0.999001232976938	1425	44497	1240	1002	698	466	278	106	0	0	0	0	0	0	44607	44845	45149	45381	45569	45741	75	75	75	75	75	75
CD2_INSITU_SKIN	50_60	UKBB	CD2_BENIGN	-16.1152420645442	-16.0986201148292	-16.0917577368593	-16.0808530700073	-16.0638371120896	-16.049423232586	5533.36290086912	4145.13495728494	4405.90764639306	5399.87203621021	5254.04551610526	8056.01008074889	0.99767626217721	0.996901232823155	0.997085881607144	0.997623898244579	0.9975605335715	0.998410431664327	4572	50121	3548	3252	2721	1925	1366	649	0	0	0	0	0	0	51056	51352	51883	52679	53238	53955	89	89	89	89	89	89
CD2_INSITU_SKIN	50_60	UKBB	CD2_BENIGN_ASCENDING_COLON	-12.0314927363017	-12.0342228817331	-12.0192141443069	-11.9786839921407	-12.0201342174523	-11.9255783165972	2877.80097655683	2261.04464270389	3020.21819473414	4157.50886858426	4903.7447893005	10991.9622080452	0.996664218821846	0.995753345545076	0.996824759183726	0.997701124857556	0.998044215121549	0.999134346282251	220	55630	203	170	98	50	29	6	0	0	0	0	0	0	55549	55582	55654	55702	55723	55746	98	98	98	98	98	98
CD2_INSITU_SKIN	50_60	UKBB	CD2_BENIGN_ASCENDING_COLON_EXALLC	-13.0419542409163	-13.0421152508028	-13.0250852333539	-12.9595830306488	-13.0285241856793	-12.9041352909284	4967.14420969285	3932.97735727498	5295.20064399582	7308.81680142089	8551.78385316988	19361.1789212532	0.99790504130024	0.997354146138705	0.998037372966684	0.998585236697378	0.998784434399298	0.999468213707505	220	44203	203	170	98	50	29	6	0	0	0	0	0	0	44152	44185	44257	44305	44326	44349	68	68	68	68	68	68
CD2_INSITU_SKIN	50_60	UKBB	CD2_BENIGN_BREAST	-13.0058067734934	-13.0062845168362	-13.0076036376364	-13.0062010829485	-13.0051733855691	-13.0057821640957	9894.59355372497	6316.51983454018	6233.34077314583	6709.63978896099	5074.24998638432	9982.46481600792	0.99895123236939	0.998357084827081	0.998334992588929	0.998453353553058	0.997955044445511	0.998960466172895	145	31006	97	97	88	89	79	27	0	0	0	0	0	0	31007	31007	31016	31015	31025	31077	47	47	47	47	47	47
CD2_INSITU_SKIN	50_60	UKBB	CD2_BENIGN_BREAST_EXALLC	-13.007160636753	-13.0079272897975	-13.009521192245	-13.0074053932276	-13.0061172445461	-13.0065766289675	12345.7959408353	7291.18822327907	7634.53467423561	8021.70356718989	5859.09115320669	11736.5458524818	0.999159372892465	0.998576525728181	0.998640376719455	0.998706209559558	0.99822884277587	0.999115775230005	145	24699	97	97	88	89	79	27	0	0	0	0	0	0	24716	24716	24725	24724	24734	24786	31	31	31	31	31	31
CD2_INSITU_SKIN	50_60	UKBB	CD2_BENIGN_CAECUM	-12.0594263284673	-12.0650439470719	-12.0401536386468	-12.0563038544023	-12.0690687635058	-12.070840658869	2901.51841058471	2266.85297928532	2772.04282279281	3863.95965288594	4679.91585599209	9108.92577004899	0.996683804472117	0.9957533783931	0.99653446100701	0.997510449393556	0.997942332030782	0.998942670648336	212	55606	199	165	106	57	28	8	0	0	0	0	0	0	55522	55556	55615	55664	55693	55713	97	97	97	97	97	97
CD2_INSITU_SKIN	50_60	UKBB	CD2_BENIGN_CAECUM_EXALLC	-13.0906014146205	-13.0860632886416	-13.0557138507759	-13.077178846561	-13.0977447305255	-13.0917122074784	5046.96158041628	3929.08094292582	4899.50666143861	6801.37339322274	8042.97027029402	16043.1806212118	0.997930482155933	0.997342597745378	0.99787387977937	0.998465887392389	0.998700668617233	0.99934890255666	212	44167	199	165	106	57	28	8	0	0	0	0	0	0	44112	44146	44205	44254	44283	44303	68	68	68	68	68	68
CD2_INSITU_SKIN	50_60	UKBB	CD2_BENIGN_COLON	-14.0566166232373	-14.0492581339684	-14.0594193378453	-14.061586460481	-14.0541385363792	-14.0353286751504	3365.29044132839	2717.49402526123	3039.60789468149	4821.29654580782	5371.16656268614	9249.61532840169	0.996667293666394	0.995875009800923	0.996309473454238	0.997672927453327	0.997912265943162	0.998789293677557	1245	54834	1135	960	685	293	171	59	0	0	0	0	0	0	54850	55025	55300	55692	55814	55926	94	94	94	94	94	94
CD2_INSITU_SKIN	50_60	UKBB	CD2_BENIGN_COLON_EXALLC	-14.0773121720408	-14.0681925270723	-14.0860868242488	-14.0824964345532	-14.0788190488885	-14.0457198178784	3663.55438305059	2807.18358931122	3246.86085275096	5084.95792775942	5639.02988651673	9795.92774977866	0.996934113370502	0.996001420543579	0.996538491653003	0.997790307751003	0.998007944467522	0.998855967557711	1245	44106	1135	960	685	293	171	59	0	0	0	0	0	0	44149	44324	44599	44991	45113	45225	67	67	67	67	67	67
CD2_INSITU_SKIN	50_60	UKBB	CD2_BENIGN_COLORECANI	-14.0632641226962	-14.0542622449387	-14.0637701946416	-14.0671863486224	-14.0653035116486	-14.0443511330668	2999.57492495934	2420.25056099981	2645.89623277892	4263.14613876757	4840.3993308838	8174.9878531719	0.996259196555944	0.995366754162685	0.995759012720175	0.997367209551793	0.997681498580079	0.998629262131675	1567	54645	1432	1231	895	368	214	74	0	0	0	0	0	0	54686	54887	55223	55750	55904	56044	94	94	94	94	94	94
CD2_INSITU_SKIN	50_60	UKBB	CD2_BENIGN_COLORECANI_EXALLC	-15.0823422352536	-15.073398791735	-15.0860600554499	-15.0874370729122	-15.0889997734172	-15.058836242059	5142.25652776307	4058.23924565094	4601.06746721111	7264.45736501431	8223.85204920112	13986.5805215778	0.997659791826528	0.997036447633198	0.997383886908867	0.998342887315121	0.998536054256542	0.999140947238582	1567	44052	1432	1231	895	368	214	74	0	0	0	0	0	0	44119	44320	44656	45183	45337	45477	68	68	68	68	68	68
CD2_INSITU_SKIN	50_60	UKBB	CD2_BENIGN_DESCENDING_COLON	-12.0444008829314	-12.0269184024338	-12.0507402417154	-12.1023048077966	-12.0822859118678	-12.0523636710377	3203.83475283459	2639.39109540353	2950.02930836576	4445.48678524634	4915.68609883092	11019.9872808867	0.997000463627557	0.996364290492598	0.99674068565457	0.997827857623895	0.998038878095985	0.999127368051151	174	55617	156	132	95	44	26	7	0	0	0	0	0	0	55537	55561	55598	55649	55667	55686	98	98	98	98	98	98
CD2_INSITU_SKIN	50_60	UKBB	CD2_BENIGN_DESCENDING_COLON_EXALLC	-12.0600897699874	-12.0338770895177	-12.0693395195428	-12.1358027191299	-12.1028401528158	-12.081814388891	3519.88704693435	2777.02433014072	3112.81091822499	4733.73051027766	5175.83104130561	12189.5920302614	0.997266235968935	0.996542480891477	0.996906360268557	0.997954476074491	0.99813427825936	0.999209170285184	174	44133	156	132	95	44	26	7	0	0	0	0	0	0	44083	44107	44144	44195	44213	44232	68	68	68	68	68	68
CD2_INSITU_SKIN	50_60	UKBB	CD2_BENIGN_ENDOCRINE_OTH	-12.0247074892141	-12.0084651372801	-11.9883369810889	-12.0008819401654	-11.9857405859669	-12.0242632217624	4117.24117118727	2976.42878200737	4008.50695939509	5011.84523345522	4585.98742940545	8080.6517666208	0.997669722414749	0.996780926526204	0.997613751248419	0.998089464295123	0.997914685414359	0.998812723191618	128	55619	110	92	56	37	29	13	0	0	0	0	0	0	55539	55557	55593	55612	55620	55636	98	98	98	98	98	98
CD2_INSITU_SKIN	50_60	UKBB	CD2_BENIGN_ENDOCRINE_OTH_EXALLC	-12.0335172760804	-12.0098276362698	-11.9851103839036	-12.0027287872387	-11.9815723955517	-12.0184554966783	4303.32814545336	3116.16971031327	4236.41356780678	5354.34152913284	4750.50204743802	8321.18088183161	0.997768855915855	0.996924932459579	0.997742731764573	0.998211398373832	0.997987601858192	0.998847599050221	128	44043	110	92	56	37	29	13	0	0	0	0	0	0	43993	44011	44047	44066	44074	44090	68	68	68	68	68	68
CD2_INSITU_SKIN	50_60	UKBB	CD2_BENIGN_EXALLC	-16.1298851566881	-16.1096121799404	-16.0974603200245	-16.0801738948299	-16.056006169284	-16.0375941588454	5702.30142770002	4242.997354886	4556.3788366471	5557.4474794681	5424.49924599527	8398.1417831575	0.997743057020981	0.996970636820537	0.997181119305716	0.997691367371303	0.997638340399059	0.998476312817208	4572	41186	3548	3252	2721	1925	1366	649	0	0	0	0	0	0	42145	42441	42972	43768	44327	45044	65	65	65	65	65	65
CD2_INSITU_SKIN	50_60	UKBB	CD2_BENIGN_HEAMANGIOMA_LYMPHANGIOMA	-12.0025575659652	-11.9978617585027	-11.9665439506625	-11.9804088051231	-11.9842391810854	-12.0027123275338	3394.29272339583	2459.96570647708	3090.66625107359	3648.75024875926	3625.96587443268	7060.38104560818	0.997178606503703	0.996108534894603	0.996910731850935	0.997380208183541	0.997362903475168	0.998643589605268	189	55535	159	136	96	67	45	19	0	0	0	0	0	0	55467	55490	55530	55559	55581	55607	98	98	98	98	98	98
CD2_INSITU_SKIN	50_60	UKBB	CD2_BENIGN_HEAMANGIOMA_LYMPHANGIOMA_EXALLC	-13.0073115020105	-12.9968366137978	-12.9565316868808	-12.9737841316957	-12.9805313912831	-13.0011251018543	5957.85409531245	4230.348526711	5358.80685159935	6292.13542951485	6225.32146129164	12353.8643065938	0.998258043145343	0.997548675033656	0.998070875325659	0.998354839174242	0.998336317546385	0.999160311719509	189	43991	159	136	96	67	45	19	0	0	0	0	0	0	43953	43976	44016	44045	44067	44093	68	68	68	68	68	68
CD2_INSITU_SKIN	50_60	UKBB	CD2_BENIGN_HEMANGIOMA	-12.0045276598487	-11.9997432231144	-11.966964473537	-11.9819654031263	-11.9859671154813	-12.0026614960507	3417.92497211093	2476.80439898382	3097.41153317927	3672.91228751234	3651.34568062658	7060.3178658331	0.997197654230183	0.99613438493593	0.996917351040847	0.997397104123981	0.997380855780572	0.998643583211784	185	55537	156	134	95	66	44	19	0	0	0	0	0	0	55468	55490	55529	55558	55580	55605	98	98	98	98	98	98
CD2_INSITU_SKIN	50_60	UKBB	CD2_BENIGN_HEMANGIOMA_EXALLC	-13.0099142778773	-12.9993741294429	-12.9573003902552	-12.9765458588604	-12.9823412703632	-13.0010550025185	5998.17215321974	4259.80590562247	5373.97277009913	6346.41956670514	6259.29997694068	12353.3885225996	0.998269405856406	0.99756515107739	0.998076205377981	0.998368563838244	0.998345118100402	0.999160283906982	185	43991	156	134	95	66	44	19	0	0	0	0	0	0	43952	43974	44013	44042	44064	44089	68	68	68	68	68	68
CD2_INSITU_SKIN	50_60	UKBB	CD2_BENIGN_LEIOMYOMA_UTERI	-15.0607149566284	-15.057416620396	-15.0562276265609	-15.0552367899486	-15.050094667509	-15.0420104839648	9238.41908264954	6336.63347535447	5965.8332267929	6029.95774871951	5386.02633299832	7660.33508792999	0.998699268077323	0.998104029689052	0.997986346859189	0.998007891760726	0.99777048573389	0.998433256498828	1153	29414	710	733	767	699	549	279	0	0	0	0	0	0	29812	29789	29755	29823	29973	30243	45	45	45	45	45	45
CD2_INSITU_SKIN	50_60	UKBB	CD2_BENIGN_LEIOMYOMA_UTERI_EXALLC	-15.07629846337	-15.0701402158603	-15.0690411910883	-15.0669475756062	-15.0589629162414	-15.0493666805046	11574.4058435432	7644.02894974908	7177.07720957146	7299.4857579945	6467.81042898136	9058.21757119344	0.998960711889747	0.99842697816856	0.998324757261551	0.998353079009801	0.998142292003025	0.998674391324142	1153	23544	710	733	767	699	549	279	0	0	0	0	0	0	23958	23935	23901	23969	24119	24389	29	29	29	29	29	29
CD2_INSITU_SKIN	50_60	UKBB	CD2_BENIGN_LIPOMATOUS	-14.0416587738335	-14.0376351930694	-14.0434378028987	-14.0593876743591	-14.0570833928396	-14.0896603250946	5644.4216776877	4039.44025165003	4420.37694395467	4969.49313314502	4933.42908618252	7642.36016180859	0.998015100248079	0.997227242105552	0.99746514301913	0.997742676547764	0.997726547916981	0.998528999440767	571	54897	445	397	329	273	181	80	0	0	0	0	0	0	54925	54973	55041	55097	55189	55290	98	98	98	98	98	98
CD2_INSITU_SKIN	50_60	UKBB	CD2_BENIGN_LIPOMATOUS_EXALLC	-14.051823331443	-14.0478084149419	-14.0577052986832	-14.0792811569963	-14.0731543651461	-14.1149928539867	5886.35974133313	4210.81331213704	4615.42235463499	5234.48129881312	5197.58066186473	8124.17032296954	0.998095304614166	0.997338160629496	0.997569797991619	0.997853917728236	0.997839622008767	0.998613750234132	571	43575	445	397	329	273	181	80	0	0	0	0	0	0	43633	43681	43749	43805	43897	43998	68	68	68	68	68	68
CD2_INSITU_SKIN	50_60	UKBB	CD2_BENIGN_LIPO_SKIN_LIMBS	-11.9836662417024	-11.9936459891333	-12.0079311249016	-12.0199825489698	-12.0476630407053	-12.0409120300221	4106.54573705334	3068.72253388778	3165.79671170862	3250.22955460336	3642.55480237114	6182.21965186048	0.997671627368219	0.996881594704623	0.996973614937798	0.997049274066722	0.997361020676583	0.998445986672472	142	55464	109	99	89	80	49	16	0	0	0	0	0	0	55399	55409	55419	55428	55459	55492	98	98	98	98	98	98
CD2_INSITU_SKIN	50_60	UKBB	CD2_BENIGN_LIPO_SKIN_LIMBS_EXALLC	-12.981953681387	-12.994284309709	-13.0116623504514	-13.0254421350527	-13.0612116581203	-13.0563227310736	7050.33968751341	5278.31084788958	5424.07491378802	5652.73275140961	6318.22989650092	10807.1760253406	0.998530837517426	0.998035748811399	0.998085978769162	0.998161457398187	0.998350593144656	0.999036063096461	142	43903	109	99	89	80	49	16	0	0	0	0	0	0	43868	43878	43888	43897	43928	43961	68	68	68	68	68	68
CD2_INSITU_SKIN	50_60	UKBB	CD2_BENIGN_LIPO_SKIN_TRUNK	-13.0058479208436	-13.0062626488202	-13.0243797971618	-13.0256171591073	-13.0439927628936	-13.1112794090069	6379.84525916225	4426.30832144573	4758.91879142143	5258.22795147327	4571.74461227351	7239.25118826032	0.998373446745643	0.997655499690921	0.997816323615388	0.998023492269107	0.997723497876915	0.998554922129161	189	55430	140	125	104	96	76	32	0	0	0	0	0	0	55381	55396	55417	55425	55445	55489	98	98	98	98	98	98
CD2_INSITU_SKIN	50_60	UKBB	CD2_BENIGN_LIPO_SKIN_TRUNK_EXALLC	-13.0124340496217	-13.0080637393955	-13.0317430034239	-13.0359664995963	-13.0579459210905	-13.1477193426064	6549.8530278637	4578.96871919277	4898.76323495423	5511.97751220692	4794.40780557249	7783.44375154182	0.998414863149936	0.997733350040169	0.99787746135497	0.998112984553021	0.997826901467722	0.998652221610472	189	43882	140	125	104	96	76	32	0	0	0	0	0	0	43863	43878	43899	43907	43927	43971	68	68	68	68	68	68
CD2_INSITU_SKIN	50_60	UKBB	CD2_BENIGN_MELANOCYTIC	-12.9812705796125	-12.9716347878286	-12.9778615198684	-12.9736721363244	-12.9798755034781	-12.9708133784975	4065.21888587079	2857.82536748827	3152.40726647207	3647.38461166669	3534.65731329006	4895.80888130979	0.997452157420434	0.99637842406162	0.996715270200024	0.997161946992539	0.997070035912501	0.997886110369189	446	55156	329	309	255	198	139	79	0	0	0	0	0	0	55178	55198	55252	55309	55368	55428	95	95	95	95	95	95
CD2_INSITU_SKIN	50_60	UKBB	CD2_BENIGN_MELANOCYTIC_EXALLC	-13.9691333599178	-13.9638791017287	-13.9710488070859	-13.9635418511864	-13.970841700782	-13.9612671352198	6914.10839519995	4866.7960757397	5406.70196149075	6237.49970529847	6094.44534628421	8377.86011895099	0.998387970275285	0.997710701643572	0.997938249266299	0.998213821935428	0.998170939519842	0.998670367589997	446	43846	329	309	255	198	139	79	0	0	0	0	0	0	43896	43916	43970	44027	44086	44146	67	67	67	67	67	67
CD2_INSITU_SKIN	50_60	UKBB	CD2_BENIGN_MELANOCYTIC_FACE	-11.9681549924873	-11.9471746056533	-11.9642771223883	-11.9590023257511	-11.9778970812255	-11.9300102606432	5566.73762481018	3601.46978938383	3847.88635802385	4464.27638603174	3756.89611090272	4931.92880625614	0.998284596944037	0.997353178219672	0.997519132394449	0.997862611746904	0.997456154581081	0.998069971792304	103	55493	70	69	61	51	40	25	0	0	0	0	0	0	55429	55430	55438	55448	55459	55474	97	97	97	97	97	97
CD2_INSITU_SKIN	50_60	UKBB	CD2_BENIGN_MELANOCYTIC_FACE_EXALLC	-11.9495701708449	-11.9402573905387	-11.9526839729235	-11.9501178132123	-11.9690299337272	-11.9116376309357	5663.45561941199	3732.67808523457	3967.73071594916	4604.88551700732	3911.14186268215	5122.46937988578	0.998316510075477	0.997447695579737	0.997596397472405	0.99792941566828	0.997558286142178	0.998144624693787	103	43946	70	69	61	51	40	25	0	0	0	0	0	0	43911	43912	43920	43930	43941	43956	68	68	68	68	68	68
CD2_INSITU_SKIN	50_60	UKBB	CD2_BENIGN_MELANOCYTIC_TRUNK	-11.9979785434925	-11.9818145947449	-11.9868650252513	-11.9718116123955	-11.9828590479148	-12.003591930722	3650.05340524435	2592.33569348413	2887.15240770307	3301.9095401133	3499.37800158945	5187.7857161339	0.997377302866892	0.996312178680833	0.996687356360605	0.997107097391413	0.997267823156144	0.998153841994666	189	55569	144	137	110	84	51	29	0	0	0	0	0	0	55517	55524	55551	55577	55610	55632	97	97	97	97	97	97
CD2_INSITU_SKIN	50_60	UKBB	CD2_BENIGN_MELANOCYTIC_TRUNK_EXALLC	-12.982129440846	-12.9757255930359	-12.9824793063504	-12.9632963915612	-12.9743560686405	-12.9968703645953	6179.35421312851	4433.05968367508	4994.25163753119	5702.81113561348	6017.5134337335	8919.50283085426	0.998323735349974	0.997664566445932	0.997925913853503	0.998186297092003	0.998279683047352	0.998837379310296	189	44059	144	137	110	84	51	29	0	0	0	0	0	0	44036	44043	44070	44096	44129	44151	68	68	68	68	68	68
CD2_INSITU_SKIN	50_60	UKBB	CD2_BENIGN_OTHER_NOS	-11.9900274948167	-11.9966470269738	-12.010278392823	-11.9781185128515	-11.9506907203646	-11.9759412695171	4435.56429857782	3277.79801640899	3913.79846508507	5216.1913685769	4890.63755927365	8482.96349492408	0.997843195244829	0.997079771838786	0.99755153446301	0.998167792024069	0.998050302846655	0.998873575788504	102	55624	88	75	53	33	22	13	0	0	0	0	0	0	55540	55553	55575	55595	55606	55615	98	98	98	98	98	98
CD2_INSITU_SKIN	50_60	UKBB	CD2_BENIGN_OTHER_NOS_EXALLC	-11.9873664266001	-11.9907261491047	-12.009506074737	-11.9747262507903	-11.9364072329335	-11.9653927199353	4670.91579538986	3444.08895166247	4157.10173296664	5537.05011531657	5106.40543764253	8938.40527707082	0.997952323587866	0.99722214028907	0.997694983965541	0.998274452723281	0.998134917705668	0.998931912464483	102	44029	88	75	53	33	22	13	0	0	0	0	0	0	43975	43988	44010	44030	44041	44050	68	68	68	68	68	68
CD2_INSITU_SKIN	50_60	UKBB	CD2_BENIGN_OVARY	-13.0061677971683	-13.0053382328917	-13.0055595666425	-13.0053556538122	-13.0052342197641	-13.005631423061	7684.83561303244	5057.53825378753	6375.7729882462	6532.46980745235	6843.79106994089	11240.9256777777	0.998649624266674	0.997948261263224	0.998372443936501	0.998411509592099	0.998483783440745	0.999076856257371	156	31063	121	111	88	66	46	20	0	0	0	0	0	0	31051	31061	31084	31106	31126	31152	47	47	47	47	47	47
CD2_INSITU_SKIN	50_60	UKBB	CD2_BENIGN_OVARY_EXALLC	-13.0076399586282	-13.0061153764874	-13.006776655926	-13.0062704361072	-13.0060352161844	-13.0063810013882	9184.9162080073	6119.82663722191	7392.31501707192	7766.50559354665	8143.91228226911	13470.4850336283	0.998870039596312	0.998304303134999	0.998596123014118	0.998663813809313	0.998725758588088	0.999229605396201	156	24738	121	111	88	66	46	20	0	0	0	0	0	0	24742	24752	24775	24797	24817	24843	31	31	31	31	31	31
CD2_INSITU_SKIN	50_60	UKBB	CD2_BENIGN_RECTUM	-13.0437387896999	-13.0418805887934	-13.0534612897251	-13.0757436812052	-13.0981538910993	-13.0516949226438	3248.35851011432	2548.14658495004	2761.26043646897	4696.64175106164	6002.2825457911	10655.5951251539	0.996796114162049	0.995916298616651	0.996228129625919	0.997778642468464	0.998258861293086	0.999022697170377	446	55454	422	377	272	99	50	13	0	0	0	0	0	0	55380	55425	55530	55703	55752	55789	98	98	98	98	98	98
CD2_INSITU_SKIN	50_60	UKBB	CD2_BENIGN_RECTUM_ANAL	-13.0423038181397	-13.0405111988798	-13.0533156467841	-13.073199431151	-13.0999591993327	-13.0454311141276	3219.19355807128	2533.54821889632	2752.08051526257	4617.36396974962	5822.6572103382	9978.58615550159	0.996767443709704	0.995893199690981	0.996215590382074	0.997740942642056	0.99820490095896	0.99895689179331	456	55447	428	381	277	103	54	16	0	0	0	0	0	0	55377	55424	55528	55702	55751	55789	98	98	98	98	98	98
CD2_INSITU_SKIN	50_60	UKBB	CD2_BENIGN_RECTUM_ANAL_EXALLC	-14.05057878388	-14.0513878354144	-14.0678978636237	-14.0887926218663	-14.122070530312	-14.056673235316	5540.45889186045	4331.7874184266	4784.28820076322	7937.49421845088	10065.3588386001	17125.4660292206	0.997976570518025	0.997411838424302	0.997653874126634	0.998583781745048	0.998880538833579	0.999345092199406	456	44055	428	381	277	103	54	16	0	0	0	0	0	0	44014	44061	44165	44339	44388	44426	69	69	69	69	69	69
CD2_INSITU_SKIN	50_60	UKBB	CD2_BENIGN_RECTUM_EXALLC	-14.052341852331	-14.0530845732883	-14.0679676185938	-14.0922316714184	-14.1192436171905	-14.0643961604792	5590.37686540042	4356.89623764932	4802.8530996419	8103.97116870942	10423.1050024186	18252.5264901633	0.997994386591512	0.99742644323878	0.997662931203274	0.998612535980561	0.998919177822305	0.999385193964844	446	44062	422	377	272	99	50	13	0	0	0	0	0	0	44017	44062	44167	44340	44389	44426	69	69	69	69	69	69
CD2_INSITU_SKIN	50_60	UKBB	CD2_BENIGN_SIGMOID_COLON	-13.0482166106872	-13.042919787124	-13.0562890864487	-13.058749356724	-13.0593813547773	-13.0116531709715	2879.69006683249	2384.79230400283	2441.8408089132	4400.65345157106	4845.06793193192	8291.12433703831	0.996384702966811	0.995636226925403	0.995733807950238	0.997632315446334	0.997849386987759	0.998747842573317	628	55344	572	492	378	130	81	25	0	0	0	0	0	0	55304	55384	55498	55746	55795	55851	96	96	96	96	96	96
CD2_INSITU_SKIN	50_60	UKBB	CD2_BENIGN_SIGMOID_COLON_EXALLC	-14.0587652618907	-14.0591849545907	-14.0774605637634	-14.0772317864741	-14.0854902579864	-14.0072314565194	5296.295011643	3978.69611704323	4288.52943277191	7648.96886783894	8341.22533690763	14406.7692374446	0.997882055559834	0.99718058807757	0.997380881152051	0.998531566835389	0.998652645215424	0.999224243008704	628	44080	572	492	378	130	81	25	0	0	0	0	0	0	44069	44149	44263	44511	44560	44616	67	67	67	67	67	67
CD2_INSITU_SKIN	50_60	UKBB	CD2_BENIGN_SKIN	-12.9953052700704	-12.9760762141262	-12.9475416756651	-12.9678112939544	-12.9801390353444	-12.9465914410149	4772.53117718491	3493.13498877932	3857.465153134	4396.11541553869	4156.53186109765	6121.72578440408	0.997827412699891	0.997036075876604	0.99732191379682	0.997646376303772	0.997508346851082	0.998312587317806	278	55222	213	197	154	120	90	46	0	0	0	0	0	0	55189	55205	55248	55282	55312	55356	98	98	98	98	98	98
CD2_INSITU_SKIN	50_60	UKBB	CD2_BENIGN_SKIN_EXALLC	-12.9903949240207	-12.9693456434094	-12.9277477848608	-12.9606364771214	-12.9719680090037	-12.9295566758238	5002.98716215611	3667.8689267203	4056.06062462171	4611.10207610821	4305.63828815188	6518.27648432855	0.997928272936521	0.9971787380367	0.997456933252745	0.997757352156528	0.997596147969909	0.99841732904252	278	43787	213	197	154	120	90	46	0	0	0	0	0	0	43784	43800	43843	43877	43907	43951	68	68	68	68	68	68
CD2_INSITU_SKIN	50_60	UKBB	CD2_BENIGN_TRANSVERSE_COLON	-13.0501450702201	-13.0551737931739	-13.0539057681602	-13.0439918887673	-13.0555145028618	-13.0370772311711	4030.23385861823	3202.37723617006	3760.11749882152	5577.94862572655	6174.41988479055	10467.8854986843	0.997416405241697	0.996747262428193	0.997230009713343	0.998134154515954	0.998312912648077	0.999006286422131	320	55549	296	234	158	77	40	15	0	0	0	0	0	0	55476	55538	55614	55695	55732	55757	97	97	97	97	97	97
CD2_INSITU_SKIN	50_60	UKBB	CD2_BENIGN_TRANSVERSE_COLON_EXALLC	-13.072713646085	-13.0754649793878	-13.0729624205859	-13.0572810016621	-13.0734318950029	-13.0567949679326	4352.17316398953	3370.01474030692	4000.27154067753	5939.45278439706	6514.96416319473	11077.932003984	0.997603381044734	0.996904261179617	0.997392502932182	0.998245933606395	0.998398904091585	0.999059588675692	320	44207	296	234	158	77	40	15	0	0	0	0	0	0	44163	44225	44301	44382	44419	44444	68	68	68	68	68	68
CD2_INSITU_SKIN	50_60	UKBB	CD2_INSITU_BREAST	-13.0096466784006	-13.0085485514874	-13.0086618130874	-13.0085782705335	-13.0076898707175	-13.006542070639	6228.26527675262	3991.82929162168	4414.47924722562	5246.93927139143	5368.36800241549	11229.3075527557	0.998333374026856	0.997399863341211	0.997648783737762	0.998021830901798	0.998066707655042	0.999075836445087	218	30997	188	178	140	105	59	16	0	0	0	0	0	0	30983	30993	31031	31066	31112	31155	44	44	44	44	44	44
CD2_INSITU_SKIN	50_60	UKBB	CD2_INSITU_BREAST_EXALLC	-13.011910318816	-13.0099302255928	-13.0099722277471	-13.0101280216706	-13.0086730749001	-13.007596730291	7142.78056339147	4624.52434523466	5143.06967195445	6044.89439900674	6207.27815959305	12152.4814664094	0.998546504891812	0.997755356443861	0.997981663565057	0.998282753745021	0.998327864236404	0.999145972067418	218	24761	188	178	140	105	59	16	0	0	0	0	0	0	24759	24769	24807	24842	24888	24931	32	32	32	32	32	32
CD2_INSITU_SKIN	50_60	UKBB	CD2_INSITU_BREAST_INTRADUCTAL	-14.0114877303474	-14.0103511467466	-14.0102691473781	-14.0106563692301	-14.008961597254	-14.0085132360707	9251.67332520298	6144.79505428087	6759.01204296925	8223.76858372316	8109.08422872889	14530.4127382274	0.998791619086917	0.998180796415959	0.998346123757538	0.998640662017408	0.998621604080535	0.999230773763913	267	30954	228	213	166	117	76	23	0	0	0	0	0	0	30949	30964	31011	31060	31101	31154	44	44	44	44	44	44
CD2_INSITU_SKIN	50_60	UKBB	CD2_INSITU_BREAST_INTRADUCTAL_EXALLC	-14.0139783249804	-14.0120417528398	-14.0118149406618	-14.0124452402693	-14.0100895100097	-14.0097328808045	10802.895321919	7117.59652944085	7847.47626004239	9752.03821261596	9225.83941520448	16109.2386679339	0.998964950277532	0.998429247216783	0.998575363021286	0.998853541216165	0.998788356341784	0.999306103262362	267	24840	228	213	166	117	76	23	0	0	0	0	0	0	24847	24862	24909	24958	24999	25052	32	32	32	32	32	32
CD2_INSITU_SKIN	50_60	UKBB	CD2_INSITU_CERVIX_UTERI_NOS	-12.0034151449107	-12.0032699827143	-12.0037751433011	-12.0055078254785	-12.0048673749312	-12.003843875433	7678.63678891927	6306.41812124049	6216.79971098677	5616.02717440907	4444.37611355324	4468.85771222258	0.998752729685793	0.998481353784089	0.998459396899982	0.998294345496329	0.99784480736091	0.997856796792869	100	30786	39	37	48	54	58	46	0	0	0	0	0	0	30801	30803	30792	30786	30782	30794	46	46	46	46	46	46
CD2_INSITU_SKIN	50_60	UKBB	CD2_INSITU_CERVIX_UTERI_NOS_EXALLC	-12.0045491567643	-12.0040769558269	-12.0051020322699	-12.0074711690143	-12.0063365325153	-12.0049456183855	9257.9810583274	7567.90461498866	7082.70609765543	6766.67961595921	5385.95575407347	5081.91713052508	0.998965407070163	0.998734410098867	0.998647595870311	0.998584154803268	0.998221362548363	0.998115169608736	100	24485	39	37	48	54	58	46	0	0	0	0	0	0	24515	24517	24506	24500	24496	24508	31	31	31	31	31	31
CD2_INSITU_SKIN	50_60	UKBB	CD2_LEIOMYOMA_ENDOMETRIOSIS	-13.0077534155412	-13.0073911671857	-13.0086935080161	-13.0085901729998	-13.0066109715874	-13.0059854793743	9415.3642451183	6341.83573145042	6437.94922123307	6166.12067675735	5118.26741124299	7135.01943689941	0.998897686584479	0.998363503920396	0.998387774074243	0.998316713846259	0.997972407051208	0.99854558640562	161	30001	95	97	99	99	88	42	0	0	0	0	0	0	30023	30021	30019	30019	30030	30076	44	44	44	44	44	44
CD2_INSITU_SKIN	50_60	UKBB	CD2_LEIOMYOMA_ENDOMETRIOSIS_EXALLC	-13.0096784044766	-13.0091434969981	-13.010505728116	-13.0105292985943	-13.0074779664334	-13.0066346365598	11405.9082052906	7224.26317042882	7708.2327857029	7264.9962944324	5933.60147116128	8325.16899910871	0.999089926106509	0.998563204455479	0.998653274102084	0.998571108024607	0.998250900809171	0.99875344407497	161	23889	95	97	99	99	88	42	0	0	0	0	0	0	23925	23923	23921	23921	23932	23978	30	30	30	30	30	30
CD2_INSITU_SKIN	50_60	UKBB	CD2_PRIMARY_LYMPHOID_HEMATOPOIETIC	-13.027323959356	-13.0246663079555	-13.0258817549808	-13.0375369422181	-12.9941552861525	-13.0381184302335	3910.59528317748	3027.79602480991	3853.7963819506	4837.64163139781	5595.81084432559	8484.13482203134	0.997342020670002	0.996567751585272	0.997303144970904	0.997849688414866	0.998147216399147	0.998773839699515	363	55344	319	254	165	104	55	21	0	0	0	0	0	0	55293	55358	55447	55508	55557	55591	95	95	95	95	95	95
CD2_INSITU_SKIN	50_60	UKBB	CD2_PRIMARY_LYMPHOID_HEMATOPOIETIC_EXALLC	-13.0465103231738	-13.0357819039183	-13.0395806413227	-13.0625719153835	-12.9886941318059	-13.0574412443325	4033.62960076945	3146.01773638453	3997.89405839508	5058.39909305353	5769.7429334821	8856.83304098319	0.997419299231857	0.996693909498397	0.9973976144754	0.99793958272564	0.998203824697403	0.998823696128153	363	44509	319	254	165	104	55	21	0	0	0	0	0	0	44484	44549	44638	44699	44748	44782	69	69	69	69	69	69
CD2_INSITU_SKIN	50_60	UKBB	CHIRHEP_NAS	-12.0732995587677	-12.1008933029822	-12.1145505762376	-12.0404198628929	-12.0598479575619	-12.0658527174049	4367.85911397652	3622.76890382524	5495.1262169946	6946.00493240842	6360.76983631558	9037.94788905318	0.997794551793503	0.997334884382422	0.998240985801914	0.998616922907976	0.998487233310803	0.998934807452466	100	55313	91	63	31	19	15	8	0	0	0	0	0	0	55224	55252	55284	55296	55300	55307	98	98	98	98	98	98
CD2_INSITU_SKIN	50_60	UKBB	CHOLELITH_BROAD	-15.0010124221934	-14.9940658376673	-14.9881655342825	-14.9825867497588	-14.979313716225	-14.973696189055	5046.61481636834	3672.76417025434	4218.99550458141	4846.67101282017	4992.90487096828	7826.70526890455	0.997628299559652	0.996742644000895	0.997165486261576	0.997533491425942	0.997606254169584	0.998473524515263	1899	52518	1513	1329	1011	770	529	237	0	0	0	0	0	0	52811	52995	53313	53554	53795	54087	93	93	93	93	93	93
CD2_INSITU_SKIN	50_60	UKBB	CHRONNAS	-11.9872055621467	-11.976449499633	-11.9922803661024	-11.9831422273476	-11.9867139810195	-11.9799684359878	4035.75647467609	2975.60229665672	3499.79348725274	3609.91289132063	3489.41051842179	6043.19517093141	0.997630086889097	0.99678861709457	0.997265999647306	0.997351419022656	0.997259137278369	0.998418282825074	162	52352	113	105	84	74	58	21	0	0	0	0	0	0	52310	52318	52339	52349	52365	52402	91	91	91	91	91	91
CD2_INSITU_SKIN	50_60	UKBB	CIRRHOSIS_BROAD	-12.0728008549249	-12.0768995409994	-12.0806311494796	-12.0627247838011	-12.0804722646046	-12.1165157920708	2881.02104022908	2222.47174303011	2935.84821328067	3713.05172407598	4417.34508440249	6261.03632066488	0.996656507161267	0.995664320910152	0.996716818725833	0.997407888267866	0.997817963027986	0.998455914587977	272	55474	243	170	102	66	37	16	0	0	0	0	0	0	55405	55478	55546	55582	55611	55632	98	98	98	98	98	98
CD2_INSITU_SKIN	50_60	UKBB	COLITNONINFNAS	-15.0223867313008	-15.0171341533373	-15.0204379318746	-15.027524347155	-15.0251151616359	-15.0304078333459	5861.72516505959	4322.20761941712	4889.26234516636	5396.98359819494	4944.44057177279	6760.52885583615	0.997955189473887	0.997227825121608	0.997548800652405	0.997778348969926	0.997575400333512	0.998226097287812	1456	53011	1112	968	784	617	494	286	0	0	0	0	0	0	53263	53407	53591	53758	53881	54089	92	92	92	92	92	92
CD2_INSITU_SKIN	50_60	UKBB	CONGEN_HEART_ARTER	-12.048045986206	-12.0682462781246	-12.0706539675568	-12.0471300434463	-12.045006711544	-12.0219908511216	4013.82791978915	3060.43753617772	3634.56820658395	3993.7991682861	4527.64468138995	7689.39919912037	0.997605045448581	0.996853703984249	0.997350174714586	0.997593217865577	0.99787737019354	0.998752547925524	147	55618	119	97	71	53	33	15	0	0	0	0	0	0	55549	55571	55597	55615	55635	55653	97	97	97	97	97	97
CD2_INSITU_SKIN	50_60	UKBB	COPD_ASTHMA_INFECTIONS	-16.095267634402	0.345294873070562	-16.0873987758228	0.682776141292404	-16.0838920902727	-16.0815060006662	5154.35151668415	1.02142356062681	4051.71325479599	1.02092267690352	4266.85014188787	6824.16561796994	0.997508484891781	0.735323562318194	0.996831993634969	0.503633655940183	0.996992381180826	0.9981197447139	5629	41949	4200	3698	3104	2644	2043	978	1	1	0	1	0	0	43306	43808	44402	44862	45463	46528	71	71	72	71	72	72
CD2_INSITU_SKIN	50_60	UKBB	COPD_ASTHMA_PNEUMONIA_SEPSIS	-14.2084228401832	2.11575154298924	-14.2025679405552	-14.1979065363978	-14.2092722745747	-14.2179672690663	4429.57663123324	1.02357512454829	4168.65867434035	5125.87392704149	5514.26481976315	9699.75818182644	0.997440689546405	0.0387321507708201	0.997281622544327	0.997789981552976	0.99794399674444	0.998830456152105	1303	40591	1136	810	541	362	218	93	1	1	0	0	0	0	40689	41015	41284	41463	41607	41732	68	68	69	69	69	69
CD2_INSITU_SKIN	50_60	UKBB	COPD_COMORB	0.881052382350474	-0.452484146819117	-16.1760135357705	0.0907750163291517	-16.167288180076	1.03095998568144	0.740815254662019	1.02062056534757	2948.31630806897	1.02002114478606	3458.93705117718	1.0177057942064	0.234321210560281	0.6575182505739	0.995622407721925	0.929087259295532	0.996270651223533	0.311048889311357	11547	36404	9190	8091	6380	4736	3310	1458	4	2	1	2	1	1	38696	39795	41506	43150	44576	46428	61	63	64	63	64	64
CD2_INSITU_SKIN	50_60	UKBB	COPD_CVDMETABOCOMORB	0.998810085836308	1.0982864707047	-16.1630815365557	-16.1622422120322	-16.1510512499137	-16.1508739876015	1.03016273536781	0.742110125679906	4678.84823677329	5738.52187003907	6154.3265714678	10428.2292230817	0.33226319490011	0.138886378431365	0.997243713215158	0.997752803461899	0.997906081276107	0.998764264999287	5298	33786	4573	3769	2726	1825	1124	428	3	2	0	0	0	0	34460	35264	36307	37208	37909	38605	48	49	51	51	51	51
CD2_INSITU_SKIN	50_60	UKBB	COPD_EARLY	2.67018354855928	-13.1881749323753	-13.1930945933637	-13.2051211041936	-13.2049377051874	-13.2155984042357	1.01687274960259	2119.46213599895	2616.98957959155	3325.1142763277	3834.17218637071	7233.3580501142	0.00864258462270239	0.995035262446085	0.995977621776253	0.996831346629934	0.997252080871464	0.998542237783739	815	53872	717	564	392	243	144	57	1	0	0	0	0	0	53875	54028	54200	54349	54448	54535	94	95	95	95	95	95
CD2_INSITU_SKIN	50_60	UKBB	COPD_EARLYANDLATER	2.67876226980059	-13.1876438581817	-13.1925197674127	-13.204385780841	-13.2041325330636	-13.2145886581909	1.01688869326626	2128.63586418052	2628.53962919782	3339.10907101504	3850.60902069815	7264.08552391119	0.00843177019322701	0.995056857636384	0.995995470818924	0.996844802650475	0.997263977520645	0.998548515099731	815	54551	717	564	392	243	144	57	1	0	0	0	0	0	54552	54705	54877	55026	55125	55212	96	97	97	97	97	97
CD2_INSITU_SKIN	50_60	UKBB	COPD_EARLY_EXMORE	2.96639274615914	-14.1640630953957	-14.1602902503282	-14.1585624207188	-14.1550905506956	-14.1548032796342	1.04053013327999	3856.84069231172	4773.8987902333	6091.8591771501	6715.07805144516	13664.9274553616	0.00436028740478327	0.997069813673818	0.997633326365697	0.998145576274902	0.99831809552228	0.999173512115946	815	28889	717	564	392	243	144	57	1	0	0	0	0	0	28938	29091	29263	29412	29511	29598	48	49	49	49	49	49
CD2_INSITU_SKIN	50_60	UKBB	COPD_EXCL	-16.1315875151167	0.198722543082087	-16.1200829703049	0.592400026097894	-16.1149485343401	-16.1092803002527	4847.69538174766	1.02532586085608	3879.15323744922	1.02479505228323	4183.16246617462	6597.14140031543	0.997344898998119	0.84632149643975	0.996684346424248	0.563219001188495	0.996926287961592	0.998051681405034	6419	32872	4906	4299	3500	2850	2140	1031	1	1	0	1	0	0	34325	34932	35731	36381	37091	38200	59	59	60	59	60	60
CD2_INSITU_SKIN	50_60	UKBB	COPD_HOSPITAL	2.67876226980059	-13.1876438581817	-13.1925197674127	-13.204385780841	-13.2041325330636	-13.2145886581909	1.01688869326626	2128.63586418052	2628.53962919782	3339.10907101504	3850.60902069815	7264.08552391119	0.00843177019322701	0.995056857636384	0.995995470818924	0.996844802650475	0.997263977520645	0.998548515099731	815	54551	717	564	392	243	144	57	1	0	0	0	0	0	54552	54705	54877	55026	55125	55212	96	97	97	97	97	97
CD2_INSITU_SKIN	50_60	UKBB	COPD_HOSPITAL_ASTHMA_INF	-12.0394095095514	-12.0351017530129	-12.0277959234897	-12.0667484920755	-12.0230954053815	-11.9835487806981	3185.06542265811	2500.94507016841	3175.8228536941	3976.06191603681	3946.6266418454	7077.16222132345	0.996984038059243	0.996160417544148	0.996978178516928	0.997578544362495	0.997569309633455	0.998648966395333	194	53597	176	125	84	54	36	13	0	0	0	0	0	0	53521	53572	53613	53643	53661	53684	94	94	94	94	94	94
CD2_INSITU_SKIN	50_60	UKBB	COPD_HOSPITAL_ASTHMA_PNEUM_SEPSIS	-12.0282976301476	-12.0272302047418	-12.0253696449481	-12.0211481256164	-11.9914731107044	-12.1106314630064	3929.56536849718	3098.74700154288	4049.20949398329	4879.92386096789	5378.67673231927	13612.5764549835	0.997557699876459	0.996903162087576	0.997630440537126	0.998034502368237	0.99822116036965	0.999290150206086	137	53649	130	86	57	36	19	5	0	0	0	0	0	0	53562	53606	53635	53656	53673	53687	94	94	94	94	94	94
CD2_INSITU_SKIN	50_60	UKBB	COPD_HOSPITAL_MAIN	2.67876226980059	-13.1876438581817	-13.1925197674127	-13.204385780841	-13.2041325330636	-13.2145886581909	1.01688869326626	2128.63586418052	2628.53962919782	3339.10907101504	3850.60902069815	7264.08552391119	0.00843177019322701	0.995056857636384	0.995995470818924	0.996844802650475	0.997263977520645	0.998548515099731	815	54551	717	564	392	243	144	57	1	0	0	0	0	0	54552	54705	54877	55026	55125	55212	96	97	97	97	97	97
CD2_INSITU_SKIN	50_60	UKBB	COPD_MODE	3.01635514338152	-14.1709006253962	-14.1681690514883	-14.1678554633992	-14.1648762799054	-14.1649979733397	1.04419313630136	3938.85628151841	4884.0435814171	6228.58975666213	6798.74965494482	13866.5739096187	0.00386844501416438	0.997129441233197	0.997685412241429	0.998185094246461	0.998337646113403	0.999184944219475	815	28224	717	564	392	243	144	57	1	0	0	0	0	0	28274	28427	28599	28748	28847	28934	47	48	48	48	48	48
CD2_INSITU_SKIN	50_60	UKBB	COPD_MULTIMORB	3.89292611089883	-12.5783370313311	-12.5891477952333	-12.6044954313399	-12.6417272723933	-12.6545357926874	1.01653659252049	3070.96821844432	3791.93471370985	4965.98767283987	6165.05444534224	9681.68963015334	0.000128352962007375	0.996731964597887	0.997351044001191	0.997974839615868	0.998363902211515	0.998957118411775	231	53670	208	159	101	60	32	11	1	0	0	0	0	0	53598	53647	53705	53746	53774	53795	94	95	95	95	95	95
CD2_INSITU_SKIN	50_60	UKBB	COX_ARTHROSIS	-14.011137631944	-14.0114546014472	-14.0092921313617	-14.0248538308531	-14.0191902789685	-14.0914343985633	3699.13327919784	2842.9341779573	3497.30177629505	4536.6234616469	5079.09618654066	10389.1888245034	0.996977874863792	0.996067626845272	0.996803888048177	0.997533364492504	0.997797702413069	0.99891778514293	1071	45770	961	794	540	331	186	57	0	0	0	0	0	0	45810	45977	46231	46440	46585	46714	70	70	70	70	70	70
CD2_INSITU_SKIN	50_60	UKBB	C_PSOR_ARTHR_COMORB	0.979736711082798	0.414994621693756	-16.1217518565199	-16.1188539472369	-16.1147584737791	-16.1219135356748	1.0314089141572	1.02663355158845	4650.48997527061	5798.71552908857	6426.80557650152	11801.0935733985	0.342162385191326	0.686044639812632	0.997233996588965	0.997782100522905	0.997999363235579	0.998909980518375	4621	29899	4082	3394	2357	1540	909	300	2	1	0	0	0	0	30393	31081	32118	32935	33566	34175	43	44	45	45	45	45
CD2_INSITU_SKIN	50_60	UKBB	C_STROKE	-14.0855415955109	-14.0956609030405	-14.0923695313099	-14.0706592680664	-14.0500609356412	-14.0996434098	4764.30154892255	3639.87503023768	4556.58137095236	5395.59780151477	6201.92552131008	10378.9062832728	0.997641077148062	0.996910146088877	0.997532346021356	0.997919276143543	0.998192445705541	0.99891608190476	675	48700	594	461	307	214	123	41	0	0	0	0	0	0	48701	48834	48988	49081	49172	49254	80	80	80	80	80	80
CD2_INSITU_SKIN	50_60	UKBB	D3_ANAEMIA	-16.1601550338928	-16.1332811704195	-16.121674647142	-16.0982864261449	-16.0743886542149	-16.06318827785	7258.62272396444	5309.53241675911	6006.97169900416	6774.27394324106	6684.12217340656	10357.0465341012	0.99822363993275	0.997575591381231	0.997858618202708	0.99810392047722	0.998081199918792	0.9987625270637	2714	19752	2081	1779	1399	1110	814	377	0	0	0	0	0	0	20354	20656	21036	21325	21621	22058	31	31	31	31	31	31
CD2_INSITU_SKIN	50_60	UKBB	D3_ANAEMIANAS	-14.5157070994312	1.7324692526664	-14.4945305358028	-14.4684838188417	-14.4604773866398	-14.4416662511527	4479.94518469354	1.0158410751849	3990.42883288687	4664.99419447812	4727.12989997287	7722.92178627085	0.997414736600384	0.0881099628633491	0.997101831110376	0.997525364262375	0.997559243367915	0.998507977144212	1417	53876	1141	936	688	515	359	152	0	1	0	0	0	0	54062	54267	54515	54688	54844	55051	90	89	90	90	90	90
CD2_INSITU_SKIN	50_60	UKBB	D3_ANAEMIA_B12_DEF	-12.9862701079281	-12.9837178600779	-12.9640378181251	-12.9166779076026	-12.9242317543467	-12.941122572402	5761.54631223761	4348.92621880497	4965.45064255191	5239.94355551336	5797.42293044627	9750.31492346774	0.998201605074976	0.997617919433033	0.99791684690597	0.998033183500382	0.998221272355101	0.998941006629072	176	52118	134	120	96	81	51	23	0	0	0	0	0	0	52071	52085	52109	52124	52154	52182	89	89	89	89	89	89
CD2_INSITU_SKIN	50_60	UKBB	D3_ANAEMIA_IRONDEF	-15.0260686224641	-15.001741812841	-14.974722155872	-14.9689919427703	-14.9369095122157	-14.9269829463903	5826.19264430563	4221.35873670816	4750.01454352539	5236.83127751977	5159.18949810283	7777.21239880965	0.997942214477883	0.997164507039198	0.997484622476482	0.997719324785365	0.997689964123135	0.998468602719174	1523	53541	1133	1015	839	676	501	231	0	0	0	0	0	0	53840	53958	54134	54297	54472	54742	91	91	91	91	91	91
CD2_INSITU_SKIN	50_60	UKBB	D3_ANAEMIA_IRONDEF_NAS	-15.0260686224641	-15.001741812841	-14.974722155872	-14.9689919427703	-14.9369095122157	-14.9269829463903	5826.19264430563	4221.35873670816	4750.01454352539	5236.83127751977	5159.18949810283	7777.21239880965	0.997942214477883	0.997164507039198	0.997484622476482	0.997719324785365	0.997689964123135	0.998468602719174	1523	53541	1133	1015	839	676	501	231	0	0	0	0	0	0	53840	53958	54134	54297	54472	54742	91	91	91	91	91	91
CD2_INSITU_SKIN	50_60	UKBB	D3_APLASTICANDOTHANAEMIA	-14.5108999252809	1.61400496023823	-14.4899575500837	-14.4662949996064	-14.4577590829189	-14.437042719618	4239.71380521111	1.01541651068148	3717.73276988087	4342.09041009033	4348.58312989909	6525.00039803021	0.997269155197494	0.111947461519658	0.996890232606581	0.997341738428059	0.997347273546419	0.998234623235497	1572	53969	1239	1012	753	570	415	197	0	1	0	0	0	0	54211	54438	54697	54880	55035	55253	91	90	91	91	91	91
CD2_INSITU_SKIN	50_60	UKBB	D3_BLOODOTHER	-14.006179703024	-14.0015737278842	-14.0062553798197	-13.9924926552103	-13.9775806026861	-14.0183039510842	4786.02037258481	3924.1864509186	4782.88481818557	5666.01738383898	5968.44847796008	9622.84538573423	0.997665012323494	0.997153138379055	0.997663468936745	0.998029589083044	0.998131426348565	0.998837663509414	696	55033	596	432	288	209	132	60	0	0	0	0	0	0	55037	55201	55345	55424	55501	55573	96	96	96	96	96	96
CD2_INSITU_SKIN	50_60	UKBB	D3_BLOOD_IMMUN	-15.0737944866557	-15.0566892662763	-15.0461086156624	-15.0309206884872	-15.0097216826136	-15.0097071383908	3806.73025466233	2823.93322860644	3271.43297389932	3683.48274785355	3615.32888497389	5602.37944140869	0.996840565089059	0.995745847366202	0.996330349563434	0.996744139421958	0.996687440847167	0.997862336996987	3429	51257	2667	2242	1731	1374	997	462	0	0	0	0	0	0	51934	52359	52870	53227	53604	54139	85	85	85	85	85	85
CD2_INSITU_SKIN	50_60	UKBB	D3_COAGDEF_PURPUR_HAEMORRHAGIC	-13.0169483163508	-13.0202237092597	-13.0135220988915	-12.9941756089128	-12.9762158268039	-12.9621680780745	4118.80742795081	3186.42648072768	4096.96601158493	4763.62676217585	4966.02848001766	7537.23346740818	0.997478395146423	0.996739731285343	0.997465619466976	0.997823540810657	0.997915132680844	0.998627837557272	382	55276	328	232	154	107	73	37	0	0	0	0	0	0	55234	55330	55408	55455	55489	55525	96	96	96	96	96	96
CD2_INSITU_SKIN	50_60	UKBB	D3_COAGOTHER	-11.9921348542487	-11.9937870911932	-11.9603337421518	-11.932066322023	-11.9732923522658	-11.9762097791296	4349.6839608357	3176.50712505752	4012.74297047758	4505.70757184757	4612.70314782206	7697.87292125891	0.997800224748337	0.996987371842528	0.99762183833469	0.997887035450657	0.99792891628277	0.998758666306574	130	54918	105	82	63	46	32	14	0	0	0	0	0	0	54847	54870	54889	54906	54920	54938	96	96	96	96	96	96
CD2_INSITU_SKIN	50_60	UKBB	D3_HAEMOLYTICANAEMIA	-11.9702261174516	-11.9651998540231	-11.9682932807134	-11.9676891814296	-11.9682498046664	-11.997396392108	4582.62660268501	3277.5254652059	3332.52837483467	4030.61087391239	3333.92050568335	6200.99987199246	0.997915857307265	0.997087184485385	0.997134519251985	0.997630924766884	0.997135726178078	0.998456292279211	142	55563	107	95	76	65	52	23	0	0	0	0	0	0	55500	55512	55531	55542	55555	55584	98	98	98	98	98	98
CD2_INSITU_SKIN	50_60	UKBB	D3_IMMUNEMECHANISM	-11.9852212068946	-12.002421333608	-11.9979144105645	-11.9959351834416	-12.0347378701485	-12.0799543825693	3803.27646671575	2933.35470520428	3301.06152396969	3372.94971960038	3664.12359719092	6518.3273952448	0.997485639759549	0.996735301075052	0.997100045084275	0.997162320196477	0.997379369439772	0.998521337914544	149	55484	118	102	87	70	46	18	0	0	0	0	0	0	55418	55434	55449	55466	55490	55518	97	97	97	97	97	97
CD2_INSITU_SKIN	50_60	UKBB	D3_NUTRIANAEMIA	-15.0322634410146	-15.0109703802101	-14.9846035322303	-14.9736458325544	-14.9431731247246	-14.9349372351481	5506.68406514168	4018.92689851059	4529.9842869006	4979.82685131866	4978.3401279583	7604.49817505176	0.997821920437921	0.997019852820543	0.997360705634459	0.997600875857227	0.997605043264367	0.998432986910948	1678	53616	1263	1120	920	745	537	244	0	0	0	0	0	0	53940	54083	54283	54458	54666	54959	91	91	91	91	91	91
CD2_INSITU_SKIN	50_60	UKBB	D3_OTHERANAEMIA	-14.5144987566396	1.68605142481907	-14.4893794289141	-14.4661033096662	-14.4589925714991	-14.4362131582768	4408.72639403214	1.01608682311664	3855.18991898981	4500.30353777323	4462.51459729467	6794.92959907713	0.99737319295634	0.0970437483560299	0.997001230764882	0.997435226199411	0.997414778932287	0.998304850291339	1496	53891	1175	973	727	556	406	191	0	1	0	0	0	0	54122	54324	54570	54741	54891	55106	90	89	90	90	90	90
CD2_INSITU_SKIN	50_60	UKBB	D3_OTHERBLOOD	-12.0748153234788	-12.0713058767303	-12.0721449064905	-12.0516557319063	-12.0186698892435	-11.9934469292044	4173.30817084013	3004.82743036177	3543.01993630441	3959.15484320698	4280.13038513258	8236.78639447765	0.997691448873507	0.996794663619018	0.997281370251354	0.997571245487606	0.997759531210263	0.998838214044185	117	54348	98	88	68	52	32	15	0	0	0	0	0	0	54271	54281	54301	54317	54337	54354	96	96	96	96	96	96
CD2_INSITU_SKIN	50_60	UKBB	D3_PURPURA_AND3_OTHER_HAEMORRHAGIC	-12.0223739490926	-12.0316283333362	-12.0384599717248	-12.0194940039673	-11.971668160941	-11.9367581009517	2999.48935724978	2383.9419733022	3100.53834795822	3703.29706965694	3881.19384152456	5811.81306982784	0.996801975359264	0.995973136157629	0.996902061469497	0.997410374680493	0.997538903122114	0.998361243181049	264	55192	233	156	96	63	43	23	0	0	0	0	0	0	55127	55204	55264	55297	55317	55337	96	96	96	96	96	96
CD2_INSITU_SKIN	50_60	UKBB	D3_THROMBOCYTOPENIANAS	-12.033296611581	-12.05022128631	-12.0424049151073	-12.0064225289693	-11.948408145286	-11.9052510780698	3442.4147939007	2788.5638221338	3496.08481792305	4491.05372979263	5270.24938556853	8086.50702289252	0.997210922389173	0.996552112051784	0.997251659940572	0.997866930940604	0.998191083282602	0.998825325623376	207	55132	188	120	73	42	23	13	0	0	0	0	0	0	55054	55122	55169	55200	55219	55229	97	97	97	97	97	97
CD2_INSITU_SKIN	50_60	UKBB	DIABETES_FG	1.33049850789692	0.728976203125392	-15.1881452049817	-15.1849441361954	-15.1804109889145	-15.1710163505848	1.02202068308504	1.01791563508036	3349.29879831146	4082.96359428959	4375.732526279	7049.80183608767	0.192974063654072	0.473901206928228	0.996381826237976	0.997032595497664	0.997231962606072	0.998282971542119	4094	51613	3448	2934	2123	1464	928	389	2	1	0	0	0	0	52177	52691	53502	54161	54697	55236	80	81	82	82	82	82
CD2_INSITU_SKIN	50_60	UKBB	DM1_RETINOPATHY	-14.0299258281081	-14.0312748870726	-13.9986772033967	-13.9891952981431	-14.0325004919393	-14.0280919620883	8433.72137596918	6776.40847739018	8040.73454640891	9663.92546608113	10955.6985598899	14981.0881924702	0.998672678934333	0.99834789628779	0.99861090765956	0.998845007746856	0.998978037560141	0.999252871606215	148	7978	122	100	72	54	34	13	0	0	0	0	0	0	7984	8006	8034	8052	8072	8093	20	20	20	20	20	20
CD2_INSITU_SKIN	50_60	UKBB	DM2_RETINOPATHY	-15.0414670269615	-15.0376185098452	-15.0197674980518	-15.0163505947492	-15.0468892813783	-15.0176288051353	9799.53726352062	8350.64587422876	10994.2341624528	12680.2144455051	17299.268316464	30405.1895481412	0.998775314662576	0.998563191717584	0.998909970745692	0.999055117596773	0.999306000756085	0.999605911561336	263	8033	236	180	106	73	36	12	0	0	0	0	0	0	8040	8096	8170	8203	8240	8264	20	20	20	20	20	20
CD2_INSITU_SKIN	50_60	UKBB	DM_COMORB	-15.1181283318143	0.855779217623226	-15.1183188015193	-15.1076500609556	-15.1080478455402	-15.1220201619297	3835.55860617494	1.01622152010098	3554.81674422356	4389.47991567435	4918.21244808994	8700.75168839836	0.996855089130698	0.399721475234232	0.996606678301126	0.997253857594396	0.997549016174313	0.998613266902327	2962	51656	2610	2095	1454	949	565	190	1	1	0	0	0	0	51924	52439	53080	53585	53969	54344	83	83	84	84	84	84
CD2_INSITU_SKIN	50_60	UKBB	DM_COMORB_EXMORE	-15.1542700706794	0.965100760391509	-15.1523991741655	-15.1416938432479	-15.1378567863327	-15.1551703967707	4154.78638262578	1.02036370787798	3826.66820764765	4722.25195490643	5265.12745620062	9397.04235259368	0.997089782675646	0.344230224703111	0.996840637047376	0.997441622523479	0.997705991797247	0.998713204561573	2962	46313	2610	2095	1454	949	565	190	1	1	0	0	0	0	46594	47109	47750	48255	48639	49014	70	70	71	71	71	71
CD2_INSITU_SKIN	50_60	UKBB	DM_COMPLICATIONS	-15.0590539117382	-15.0613265962021	-15.0521979596723	-15.0387867782667	-15.0462684091595	-15.0451079106181	9107.02563456356	7522.70846664601	8811.80921420127	11016.0029857308	12364.8453975967	19424.2707159632	0.998680647049536	0.99840254451157	0.998637066438274	0.998910747203685	0.999029087553256	0.9993819969721	367	8377	319	259	166	109	66	24	0	0	0	0	0	0	8405	8465	8558	8615	8658	8700	20	20	20	20	20	20
CD2_INSITU_SKIN	50_60	UKBB	DM_HYPOGLYC	-12.0790499165507	-12.0888591917814	-12.0971909887179	-12.0503435931122	-12.0303569113994	-12.0871550941407	3612.28726666162	2927.70576673026	3533.41900166535	4696.24000441628	5398.87050112284	9782.36142388013	0.997331975901837	0.996705445332749	0.997268327628749	0.99795266584641	0.998222067357433	0.999014128433641	155	47809	139	97	63	39	19	8	0	0	0	0	0	0	47745	47787	47821	47845	47865	47876	80	80	80	80	80	80
CD2_INSITU_SKIN	50_60	UKBB	DM_IBD	1.92829222356636	1.34716530288688	-15.5707989402733	-15.5717951132721	-15.5607923865318	-15.5578066434417	1.04874940275936	1.03882029013435	5462.28209869178	6706.47332221435	7089.02105120341	11265.8887118651	0.0659654001623038	0.194692340944374	0.997725550781952	0.998147389373815	0.998248600767436	0.998898149085906	2384	23195	2034	1711	1247	839	535	213	2	1	0	0	0	0	23512	23835	24299	24707	25011	25333	31	32	33	33	33	33
CD2_INSITU_SKIN	50_60	UKBB	DM_NEPHROPATHY	-12.0658289772733	-12.0723386959605	-12.0819857326367	-12.02479473775	-12.0702978539012	-12.0936269198989	4726.8826498721	3587.02309356859	4669.19776688478	5590.39370989194	6529.45926176375	10553.6059179602	0.997963324052513	0.997314677317977	0.997935401410796	0.998283771918834	0.998525038838488	0.999085685388796	103	55604	93	73	42	26	16	6	0	0	0	0	0	0	55520	55540	55571	55587	55597	55607	94	94	94	94	94	94
CD2_INSITU_SKIN	50_60	UKBB	DM_NEPHROPATHY_EXMORE	-14.019801937537	-14.0196948158732	-14.0199141481092	-14.0103781974818	-14.0193748511364	-14.0196023024586	9903.99172370645	7358.58847714285	9295.8540198961	11485.6703919666	13947.6578264529	20045.9148775556	0.998870538254913	0.998479859105017	0.998796638934106	0.999026729716152	0.999198012956621	0.999441979905524	103	7957	93	73	42	26	16	6	0	0	0	0	0	0	7946	7966	7997	8013	8023	8033	21	21	21	21	21	21
CD2_INSITU_SKIN	50_60	UKBB	DM_OTHER_WIDE	-15.0802648636034	-15.062295254824	-15.0665911287906	-15.058502198011	-15.0619635478572	-15.057716587071	4751.53362986405	3470.59246091487	4145.23435908605	5077.21052106342	5399.65819002468	9097.44625875558	0.997467703852069	0.996537209354804	0.997099953118354	0.997633557098383	0.997774360494219	0.998679375095119	2252	49978	1890	1594	1132	790	489	216	0	0	0	0	0	0	50259	50555	51017	51359	51660	51933	81	81	81	81	81	81
CD2_INSITU_SKIN	50_60	UKBB	DUODENAL_ULCER_UNSPE_ACUTE_CHRONIC_WO_HAEMORRHAGE_PERFORATION	-12.1017116229718	-12.1024714570288	-12.0857760427099	-12.0720479008034	-12.0708642069922	-12.0633524491603	3366.31736598718	2400.43044255442	2752.12720790481	3399.58833814593	3796.9462825202	6471.42922730388	0.997131658422056	0.995977248895956	0.996496156468223	0.997166692129723	0.997463451087647	0.998512669032094	192	55468	164	145	110	72	42	16	0	0	0	0	0	0	55398	55417	55452	55490	55520	55546	98	98	98	98	98	98
CD2_INSITU_SKIN	50_60	UKBB	E4_ACIDOSIS	-12.0348263194739	-12.0224727914754	-12.0449316215303	-11.9572248644425	-11.9271584888541	-11.8831304610368	3904.67394227919	3189.64951583834	3854.92862247076	6024.44983766669	8362.03218320472	15208.1311377221	0.997540796734659	0.996992609168532	0.997506970872773	0.998416373427855	0.998861940234482	0.999376559468207	182	45710	171	96	57	29	10	3	0	0	0	0	0	0	45641	45716	45755	45783	45802	45809	80	80	80	80	80	80
CD2_INSITU_SKIN	50_60	UKBB	E4_CA_MET	-12.0054376006792	-11.9997377949299	-11.9905524048706	-11.9946232655098	-11.9804059658064	-11.9937299742537	3724.53496300674	2972.72021653779	3901.84052738192	5211.83057517393	5951.66101956	7833.93913562888	0.997428152288805	0.996779253067376	0.997548064429024	0.998163732276042	0.998393898028567	0.998778442355912	194	45739	176	94	56	30	22	10	0	0	0	0	0	0	45677	45759	45797	45823	45831	45843	80	80	80	80	80	80
CD2_INSITU_SKIN	50_60	UKBB	E4_DIABETES	1.70461631938301	1.14568739779493	-14.5723162120976	-14.5712350648192	-14.588866009266	-14.5782969478764	1.01950742682355	1.0164155967043	3026.58363040425	3692.29305831165	3999.52711039917	6351.57801580106	0.0945243410795172	0.259664693904175	0.996158380993977	0.996851243081508	0.997089604642174	0.998168677482075	2443	53206	2080	1752	1275	862	550	218	2	1	0	0	0	0	53479	53807	54284	54697	55009	55341	88	89	90	90	90	90
CD2_INSITU_SKIN	50_60	UKBB	E4_DM1	-13.0474137834959	-13.0622654619905	-13.0787091542135	-13.0527014725381	-13.0807574208299	-13.1150433012631	5079.69904759882	3745.16966031782	4328.5390174498	5021.33898618657	5629.19241135968	8643.58360964802	0.997950603279473	0.997217173117253	0.997589190211952	0.997925944199019	0.998145928539265	0.998789357861081	239	50877	198	176	130	93	56	24	0	0	0	0	0	0	50831	50853	50899	50936	50973	51005	87	87	87	87	87	87
CD2_INSITU_SKIN	50_60	UKBB	E4_DM1NOCOMP	-13.0537150094922	-13.0661856935879	-13.0653815295744	-13.0442532269083	-13.0609598375678	-13.0661405027299	5033.43932137844	3785.62199231393	4292.75264359764	5172.82213576748	5741.25532216746	8111.53892973067	0.997930769534095	0.997246083429577	0.997571569812135	0.99798798471059	0.998184869226307	0.99871476086618	243	50880	200	173	128	90	53	29	0	0	0	0	0	0	50836	50863	50908	50946	50983	51007	87	87	87	87	87	87
CD2_INSITU_SKIN	50_60	UKBB	E4_DM1_STRICT	-12.0388671382203	-12.0652244461851	-12.0703430318801	-12.0693086511523	-12.1015199495671	-12.0713698606641	4754.84310052713	3331.55728089837	3615.71644799623	4492.36624670735	4234.09448211419	6080.8283314048	0.997979824832682	0.997110469833187	0.997336427621083	0.997856385049935	0.997719558969457	0.998416078733259	117	50917	87	82	67	47	34	21	0	0	0	0	0	0	50859	50864	50879	50899	50912	50925	88	88	88	88	88	88
CD2_INSITU_SKIN	50_60	UKBB	E4_DM2	1.72677911497274	1.15073946139543	-14.5769444476719	-14.574484402828	-14.58816795851	-14.58406980347	1.01942878890277	1.01605163563453	3049.29589156878	3739.17589502117	4027.55263540612	6446.37661663625	0.0902901244473151	0.257399065714109	0.996185783527183	0.996890029523113	0.997109994682379	0.998194893830219	2367	53136	2026	1697	1232	825	529	208	2	1	0	0	0	0	53386	53715	54180	54587	54883	55204	89	90	91	91	91	91
CD2_INSITU_SKIN	50_60	UKBB	E4_DM2NOCOMP	1.69984729338031	1.83850780991033	-14.6241062836894	-14.6238603290969	-14.6246528183124	-14.625104523519	1.02003322658009	0.730046262067416	3150.77496360898	3938.95727928094	4187.74564460253	7089.73580851561	0.0956212976258215	0.0117908016066531	0.996296686732879	0.997037762853492	0.997213593670011	0.998354080160599	2311	53242	2006	1657	1187	783	491	187	2	2	0	0	0	0	53454	53803	54273	54677	54969	55273	91	91	93	93	93	93
CD2_INSITU_SKIN	50_60	UKBB	E4_DM2OPTH	-14.0255538286497	-14.021724263379	-14.0224824687869	-14.019855272821	-14.0312289685203	-14.0121007752929	6597.88994918479	5853.39073337908	7379.38605420866	9635.00280540567	13727.0805898848	25100.7831498474	0.998303887376948	0.998088679345813	0.998483841955067	0.998839001674897	0.999184437000986	0.99955459404491	166	7863	155	113	61	37	15	5	0	0	0	0	0	0	7853	7895	7947	7971	7993	8003	21	21	21	21	21	21
CD2_INSITU_SKIN	50_60	UKBB	E4_DM2_STRICT	1.78809441300075	1.23511238071259	-14.5756510036561	-14.5762626118003	-14.5854173294021	-14.5859890953767	1.01960248496424	1.01651689127881	3212.43849828817	4025.30907134201	4256.08289698461	7187.39766355155	0.0794789771766757	0.2243494486028	0.996379807114434	0.997110743729533	0.997265688473837	0.998380787030334	2233	53664	1947	1609	1147	752	470	175	2	1	0	0	0	0	53858	54196	54658	55053	55335	55630	90	91	92	92	92	92
CD2_INSITU_SKIN	50_60	UKBB	E4_DMNAS	-13.0717744980474	-13.066011443485	-13.066216982161	-13.0719229619791	-13.1161442095365	-13.1026787388657	4372.1922313344	3308.10544896245	3974.92335271059	4984.14328810546	5173.12872426605	8612.86341872194	0.997614525856937	0.996848606594524	0.997377228917874	0.997907388902891	0.997977015785338	0.998786185205761	294	51096	250	210	149	100	66	24	0	0	0	0	0	0	51051	51091	51152	51201	51235	51277	89	89	89	89	89	89
CD2_INSITU_SKIN	50_60	UKBB	E4_DMNASNOCOMP	-13.0714519467708	-13.0658650321833	-13.0625929778366	-13.0717515382459	-13.1157375484753	-13.0975451840682	4432.82075569225	3359.51485812797	4094.97217770969	5151.77553346215	5405.98970757177	8780.8303439265	0.997647210398138	0.996896865725702	0.997454824322815	0.997975506216043	0.998064214918415	0.998809870501726	281	51077	242	203	143	92	60	22	0	0	0	0	0	0	51027	51066	51126	51177	51209	51247	89	89	89	89	89	89
CD2_INSITU_SKIN	50_60	UKBB	E4_ENDOGLAND	-13.0008071166446	-13.0083806460837	-13.0030537297363	-13.0046892478149	-12.9751117650361	-12.970084154243	4091.75489516531	3071.69024689788	3665.91510177657	4469.36108843235	4237.15905887153	5673.54020333204	0.997464871164397	0.996621028092041	0.997169897891468	0.997678364777053	0.997556706031467	0.998175985272988	398	55169	317	257	183	131	99	60	0	0	0	0	0	0	55154	55214	55288	55340	55372	55411	96	96	96	96	96	96
CD2_INSITU_SKIN	50_60	UKBB	E4_ENDOMETPOSTOP	-12.9641191453299	-12.9608005554057	-12.9545768264785	-12.9474077429494	-12.9353034144918	-12.9152957357738	5412.97533747408	4236.49367534622	4727.49488332422	6554.28631842456	6678.35065484239	13874.2449262297	0.998089061934198	0.997559017593337	0.997813589615472	0.998423851275346	0.99845457763992	0.999257263106404	196	45583	172	135	95	61	37	15	0	0	0	0	0	0	45528	45565	45605	45639	45663	45685	79	79	79	79	79	79
CD2_INSITU_SKIN	50_60	UKBB	E4_ENDONUTRMET	0.55597847349841	-0.0630533313859156	-15.0700353232024	0.644119501070541	-15.0614546724245	-15.0588294029457	1.0234067695561	1.01983231744739	2128.6016493815	1.01927433709056	2696.06137074913	4646.42583062702	0.586949111086945	0.950700477802604	0.994351198557499	0.527426548263508	0.995542668364364	0.997414101313942	8944	45407	7514	6396	4737	3293	2135	824	3	2	1	1	0	0	46764	47882	49541	50985	52143	53454	70	71	72	72	73	73
CD2_INSITU_SKIN	50_60	UKBB	E4_FLUIDELECTRO	-14.0338890894002	-14.0325261464463	-14.0323876403994	-13.9950536673993	-13.9928001567141	-13.9894008589507	4491.7509805319	3652.56946440983	4999.48831167048	7555.75703938355	8204.1331445457	13425.3863044818	0.997507117989534	0.99693467611548	0.997760528667935	0.998522129443061	0.998639145221348	0.999168595622712	831	47161	766	487	272	133	74	30	0	0	0	0	0	0	47145	47424	47639	47778	47837	47881	81	81	81	81	81	81
CD2_INSITU_SKIN	50_60	UKBB	E4_FLUIDOVER	-11.0389363498348	-11.028968435018	-11.0062616322548	-10.9251268173344	-10.9415354161574	-10.8827287345993	2696.61055598014	2640.77524260407	4742.78978069115	6817.96218387337	11276.7853533696	12938.5914011909	0.996733761847142	0.996667714119623	0.998148406580824	0.998721467493241	0.999225836039556	0.999328894472074	108	45617	98	51	19	6	4	1	0	0	0	0	0	0	45549	45596	45628	45641	45643	45646	78	78	78	78	78	78
CD2_INSITU_SKIN	50_60	UKBB	E4_GLUCOPANCREAS	-13.0481706195818	-13.0536377150272	-13.0585297475014	-13.0226816984186	-13.0093463535465	-13.0454953775774	4815.26082422715	3814.50105400619	4544.40728229579	5499.60801506782	6218.5954289971	12162.1457442173	0.997837932040798	0.997269557533453	0.997707251070127	0.998110667718719	0.998330820978973	0.999144164395597	244	55514	211	158	109	78	44	14	0	0	0	0	0	0	55449	55502	55551	55582	55616	55646	98	98	98	98	98	98
CD2_INSITU_SKIN	50_60	UKBB	E4_HYPERCHOL	1.38670136569622	-15.5838466663313	-15.5896126188739	-15.5896495895892	-15.5858793458023	-15.5963173917488	1.01928345731218	3596.9958972381	4328.55067228194	5346.66821492647	5791.89562842888	10867.1273683179	0.173682232805765	0.996543206578541	0.997126362778649	0.997673556205327	0.997852910638291	0.998854889966911	2995	49560	2640	2239	1545	1005	608	204	1	0	0	0	0	0	49831	50232	50926	51466	51863	52267	83	84	84	84	84	84
CD2_INSITU_SKIN	50_60	UKBB	E4_HYPERKALAEMIA	-12.0345334259458	-12.0458303591218	-12.0455537669006	-12.0254247903543	-12.0096285847019	-12.0334307046993	4330.5203144685	3826.15749427589	5910.66754922982	11467.862280784	8483.37928543504	13248.4483206949	0.997782678440374	0.997488036965855	0.998373964591273	0.999163322789901	0.998870462618063	0.999275289677689	125	45701	117	59	26	13	10	5	0	0	0	0	0	0	45631	45689	45722	45735	45738	45743	78	78	78	78	78	78
CD2_INSITU_SKIN	50_60	UKBB	E4_HYPERLIPNAS	-14.0549382892394	-14.0715248488029	-14.0758940195186	-14.0611424024405	-14.0902854904985	-14.0981301501453	5285.3369773353	4108.14929881516	5134.66789248143	6415.94827188977	7602.09002758918	16722.0825644617	0.997878242183005	0.997267034459342	0.997812726219852	0.998251363793216	0.998521141584433	0.999327315900573	513	46195	472	380	243	149	81	21	0	0	0	0	0	0	46158	46250	46387	46481	46549	46609	78	78	78	78	78	78
CD2_INSITU_SKIN	50_60	UKBB	E4_HYPERPARA	-11.9669534031838	-11.9694226819959	-11.9810607719473	-11.9578226675039	-11.9751551233914	-11.8826219620201	4310.13442295897	3195.57637263209	4558.8535636308	5584.81464635395	5697.4178093345	9285.85198966624	0.997784701321182	0.997011432644692	0.997903092899511	0.998291625523606	0.998322962318942	0.998978988893168	104	54904	90	82	45	27	23	10	0	0	0	0	0	0	54822	54830	54867	54885	54889	54902	96	96	96	96	96	96
CD2_INSITU_SKIN	50_60	UKBB	E4_HYPOGLYC	-12.061202274649	-12.0643257724914	-12.0711881509489	-12.040337196382	-12.0192531216376	-12.0424137780328	3761.67663404417	3009.22312629193	3579.504054042	4800.33533035375	5458.25800243877	9130.6873030802	0.997441717742704	0.996801196494864	0.997309293059783	0.997998725417774	0.998243034912668	0.998947674701397	152	55444	136	96	63	39	20	9	0	0	0	0	0	0	55362	55402	55435	55459	55478	55489	98	98	98	98	98	98
CD2_INSITU_SKIN	50_60	UKBB	E4_HYPOKALAEMIA	-12.9875133728353	-13.0054850769521	-13.0070030962837	-12.9717522222438	-12.9351053203303	-12.9514486775995	4840.34673018664	3873.93409059138	5222.40296290563	7175.26664150839	8744.75862661951	13500.1905896536	0.997859136019181	0.997321364789983	0.998012777585901	0.998557551140047	0.998819782511499	0.999234547150565	303	45971	277	184	102	54	27	14	0	0	0	0	0	0	45920	46013	46095	46143	46170	46183	77	77	77	77	77	77
CD2_INSITU_SKIN	50_60	UKBB	E4_HYPOOSMNAT	-13.0306570192773	-13.0116224540822	-13.0216157725007	-13.0126265506762	-13.0361522010851	-13.0662948545336	4782.61655604481	3840.59567289752	5394.85015178045	9311.95029676838	9274.10856984464	20825.651806938	0.997826096433291	0.997296837862914	0.998074138150119	0.998885027291783	0.998878453808263	0.999499396496975	282	46068	269	164	87	39	21	6	0	0	0	0	0	0	46003	46108	46185	46233	46251	46266	78	78	78	78	78	78
CD2_INSITU_SKIN	50_60	UKBB	E4_HYTHYNAS	-14.9526420974418	-14.9486490904142	-14.9467510759193	-14.9500912266181	-14.9437416788567	-14.937762204916	4996.93060263666	3661.67104765748	4237.95259571468	5070.78899857008	5328.26059599375	9516.86662067499	0.9976124414332	0.996742672122144	0.99718596257876	0.997647618606358	0.997762240618667	0.99874763349983	1805	53192	1538	1300	992	694	447	163	0	0	0	0	0	0	53365	53603	53911	54209	54456	54740	94	94	94	94	94	94
CD2_INSITU_SKIN	50_60	UKBB	E4_HYTHY_AI_EXCL	-12.9772090315028	-12.9769072788611	-12.977579413442	-12.9590928592625	-12.9449396344986	-12.9826227266859	4759.09721487885	3513.99101108981	4304.01620133273	5533.69444743877	5241.34213214151	8192.73612612935	0.997824313850007	0.997053478395974	0.997594201769635	0.998131474232714	0.998029406073072	0.998735632426385	267	55461	223	188	129	87	60	27	0	0	0	0	0	0	55407	55442	55501	55543	55570	55603	98	98	98	98	98	98
CD2_INSITU_SKIN	50_60	UKBB	E4_HYTHY_AI_STRICT	-14.9777292276106	-14.9736004368954	-14.9727813880844	-14.9751386440059	-14.9692823381345	-14.964614571072	5657.88608516652	4127.88315189564	4781.85987373182	5671.66799820844	5910.68520228655	10525.8740496112	0.997887818035061	0.99710573725855	0.99750169768745	0.997893314975271	0.997979295785963	0.998865649460928	1718	48051	1461	1234	946	666	431	159	0	0	0	0	0	0	48231	48458	48746	49026	49261	49533	77	77	77	77	77	77
CD2_INSITU_SKIN	50_60	UKBB	E4_IRON_MET	-12.0595975719626	-12.0811113484849	-12.0796052777389	-12.0817270755853	-12.0383123639871	-12.0370811314338	4936.16974802186	3332.08094722803	4248.45313135289	5603.3170920123	6233.30874578452	10267.3606677457	0.9980506834993	0.99710711976817	0.997731381924802	0.998279623324228	0.998459056338445	0.999064589303655	106	45463	93	77	50	32	17	11	0	0	0	0	0	0	45399	45415	45442	45460	45475	45481	77	77	77	77	77	77
CD2_INSITU_SKIN	50_60	UKBB	E4_LIPOPROT	1.23186655570356	0.673311017625927	-15.1377974588097	-15.1344850232497	-15.1277947726519	-15.1415135377586	1.01911493658771	1.01557149644562	3262.38165363244	4027.54230321778	4400.78497659669	8465.75098001306	0.226754616251478	0.507338679544584	0.99629774415823	0.997001758738329	0.99725725974323	0.998572935411601	3274	49939	2892	2443	1676	1098	658	217	1	1	0	0	0	0	50235	50684	51451	52029	52469	52910	85	85	86	86	86	86
CD2_INSITU_SKIN	50_60	UKBB	E4_METABO	-12.977146695872	-12.9795210357992	-12.9768095843011	-12.9688756518484	-12.9631436227957	-12.9330884626384	4606.75644059367	3563.32648570664	3984.89557902432	5528.66677847039	5546.7708023874	11851.1114993874	0.997752377094107	0.997093688557107	0.99740169409457	0.998128363206093	0.998135296533933	0.999129270738855	286	45692	251	194	134	83	53	19	0	0	0	0	0	0	45648	45705	45765	45816	45846	45880	79	79	79	79	79	79
CD2_INSITU_SKIN	50_60	UKBB	E4_METABOLIA	1.02104053975172	-15.1350578954935	-15.1361106303807	-15.1312539294968	-15.1212653661069	-15.1310343530637	1.01848677693378	2410.91197879558	2881.44340616656	3612.71736560496	3860.55423538758	7246.99333781009	0.316098590054689	0.994991127917923	0.995808762574948	0.996658205617375	0.996874802789976	0.998334093966293	4678	51811	4110	3325	2288	1490	909	321	1	0	0	0	0	0	52294	53079	54116	54914	55495	56083	84	85	85	85	85	85
CD2_INSITU_SKIN	50_60	UKBB	E4_MG_MET	-11.0123033737659	-11.0388589109427	-11.0040154918467	-10.9324121497747	-10.9064124267974	NA	3066.61449220133	2784.62162044447	3519.91872807164	5504.51593544126	6755.93957728766	0	0.99713477909313	0.996837016576938	0.997505647020646	0.998415338018019	0.998711940180964	NA	110	45652	102	52	28	12	7	1	0	0	0	0	0	0	45583	45633	45657	45673	45678	45684	77	77	77	77	77	77
CD2_INSITU_SKIN	50_60	UKBB	E4_MINERAL_MET	-13.0246010210504	-13.0304965706639	-13.0207247569875	-13.0141568229639	-12.9906809067652	-13.0099945194169	3698.80921424254	2962.43184114821	3657.84453692632	4855.56301331074	5191.49034764755	8251.81745245142	0.997190418324606	0.996490451404304	0.997159799108774	0.997861466870066	0.998003453301673	0.998742038402756	470	46137	421	271	165	101	65	29	0	0	0	0	0	0	46105	46255	46361	46425	46461	46497	81	81	81	81	81	81
CD2_INSITU_SKIN	50_60	UKBB	E4_NONTOXIC_THYROID	-12.9408576317345	-12.9324357156921	-12.9092971684415	-12.8992539626476	-12.8910613010768	-12.8810637368054	5133.28030616995	3732.48321269087	4964.50809256421	5580.70374593384	5987.90386909121	10041.3378322191	0.997988557227478	0.997235467768437	0.99792524916833	0.998155769077374	0.998282275222823	0.998976471140074	212	55511	179	155	104	77	49	19	0	0	0	0	0	0	55446	55470	55521	55548	55576	55606	98	98	98	98	98	98
CD2_INSITU_SKIN	50_60	UKBB	E4_NUTRIDEF	1.18746523895656	-15.1640207646822	-15.155655199132	1.26258481484512	-15.1443093048869	-15.1292318836278	1.01897835796631	2653.8546328929	3092.39992294373	1.01597593355255	3882.99069935816	6937.80497793789	0.243877820354192	0.995440943878373	0.996089634204751	0.213966966628162	0.996888125447634	0.998260059052147	4294	52700	3526	3087	2316	1653	1084	378	2	1	1	1	0	0	53375	53814	54585	55248	55817	56523	91	92	92	92	93	93
CD2_INSITU_SKIN	50_60	UKBB	E4_OBESITY	1.34633024750942	-15.2664324211859	-15.2577733879492	1.41384408675719	-15.2376586083128	-15.2225808698005	1.01910455779736	3020.40606527186	3528.90332514797	1.01592383912258	4430.34092201316	7819.53698424492	0.186470896615946	0.995967165142766	0.996550230265071	0.164018367542032	0.997255771329939	0.998446729697121	3635	52986	2977	2625	1973	1401	918	325	2	1	1	1	0	0	53551	53903	54555	55127	55610	56203	91	92	92	92	93	93
CD2_INSITU_SKIN	50_60	UKBB	E4_OBESITYNAS	-14.5718639092466	-14.563860235644	-14.5553165287407	1.79464447789388	-14.5383464174104	-14.5314934029756	3091.49816694473	2320.39734279423	2837.31286400771	1.01603479836757	4019.25925499295	7419.34680954802	0.99623916251755	0.994992149525734	0.995906897844893	0.077341865697628	0.997113921716724	0.998437268520212	2991	52997	2550	2202	1538	999	582	201	1	1	1	1	0	0	53346	53694	54358	54897	55314	55695	91	91	91	91	92	92
CD2_INSITU_SKIN	50_60	UKBB	E4_OBESITY_HYPER	1.34532334683833	-15.2656037631362	-15.2567359027617	1.41242574463401	-15.2365703564036	-15.2214166814748	1.0191048171521	3017.57564645805	3523.93044729314	1.01591809344429	4424.34190079265	7802.54708102531	0.186800624611174	0.99596360157036	0.996545596975345	0.16443934575216	0.997252246664106	0.998443466532889	3639	52983	2979	2627	1976	1403	920	327	2	1	1	1	0	0	53550	53902	54553	55126	55609	56202	91	92	92	92	93	93
CD2_INSITU_SKIN	50_60	UKBB	E4_PARATHYRO	-11.9678959948936	-11.9695724324474	-11.981093385394	-11.9624356491619	-11.9802449210688	-11.9282876555783	4174.09125426132	3067.62958128544	4262.89228300738	5322.54466957592	5434.47759944351	8043.63591539976	0.997712319694363	0.996886745105104	0.997757504479671	0.998206753485189	0.998241073858537	0.998816779728848	114	54913	99	89	50	29	24	12	0	0	0	0	0	0	54832	54842	54881	54902	54907	54919	96	96	96	96	96	96
CD2_INSITU_SKIN	50_60	UKBB	E4_PCOS_BROAD_EXCLUSIONS	-12.0260059341201	-12.0305512438809	-12.008384423113	-12.0079958857471	-12.0101618837446	-12.0073902940479	3540.61716964154	2685.51681645899	3272.63557189788	4047.3593924083	4046.6578526025	5605.56136817632	0.997289922758293	0.996425656718866	0.997072303707364	0.997632782380144	0.997631944923312	0.998290893030081	193	55523	157	118	80	60	39	26	0	0	0	0	0	0	55461	55500	55538	55558	55579	55592	98	98	98	98	98	98
CD2_INSITU_SKIN	50_60	UKBB	E4_PCOS_CONCORTIUM	-14.0420916882736	-14.036107437292	-14.0355133417379	-14.0327801165649	-14.027197816789	-14.023748834545	11302.7657909246	6293.47521139842	5407.13844575143	4965.0223783178	4060.10337450675	4983.05621194463	0.999008741268769	0.998220508739998	0.997928903257279	0.997744919792809	0.997243404595455	0.997754527054592	582	30061	278	330	386	399	362	216	0	0	0	0	0	0	30319	30267	30211	30198	30235	30381	46	46	46	46	46	46
CD2_INSITU_SKIN	50_60	UKBB	E4_PCOS_CONSORTIUM_EXCLUSIONS	-14.4525367168483	-14.4469299998716	1.92334150640193	-14.4376914075673	-14.429468368187	-14.4207033690786	5043.8199905038	3568.67093744338	1.02619516617689	3827.94398788724	3586.17418200383	5392.9278912452	0.997713748676058	0.996769959709057	0.0608966177425119	0.996990660314674	0.99678960965588	0.997866457127888	1483	53438	987	968	920	812	624	315	0	0	1	0	0	0	53838	53857	53905	54013	54201	54510	96	96	95	96	96	96
CD2_INSITU_SKIN	50_60	UKBB	E4_THYROID	-14.973144265444	-14.9674013158017	-14.9644991871509	-14.9644544193259	-14.9559022869312	-14.9510232877312	4720.55322709074	3451.92020395009	4056.10245528089	4823.90417945977	4988.44656208206	8802.04284283375	0.997469190573952	0.996540412205525	0.997056308141503	0.997524849676192	0.997607859380254	0.998644725420433	2044	53361	1724	1467	1102	780	522	197	0	0	0	0	0	0	53586	53843	54208	54530	54788	55113	95	95	95	95	95	95
CD2_INSITU_SKIN	50_60	UKBB	E4_THYROID_CTRL_EXCLUSION	1.4381328938165	-15.4902431423401	1.11771251422715	-15.4854332826223	-15.4890609354459	-15.4920134536432	1.02231140402334	3501.84933992777	1.01934508951613	4745.78385428691	4904.93572515372	8155.09713828332	0.15950259963178	0.996470611856525	0.272859755774963	0.997396517290342	0.997480402856551	0.998484281584109	3963	49342	3242	2777	2136	1549	1052	439	1	0	1	0	0	0	49981	50446	51087	51674	52171	52784	81	82	81	82	82	82
CD2_INSITU_SKIN	50_60	UKBB	E4_THYTOXNAS	-11.9380027117302	-11.9418630265138	-11.9607146713776	-11.9403613516756	-11.8976157288658	-11.928667487933	3421.96883361113	2601.72482950424	3215.51594176313	4102.94221142941	4043.06736860575	6843.88402154653	0.997216477065514	0.996337739267624	0.997032125562912	0.997678003726542	0.99765205243095	0.998609313838373	174	51662	150	120	82	55	35	13	0	0	0	0	0	0	51593	51623	51661	51688	51708	51730	93	93	93	93	93	93
CD2_INSITU_SKIN	50_60	UKBB	E4_VIT_B_DEF	-12.9856503007356	-12.9736797123192	-12.9734634606952	-12.9509670541748	-12.9523086533408	-12.9363590675561	4800.49003818698	3521.21226215228	4037.96514208946	5466.4087639981	5326.66010568343	9560.26208690886	0.99784167091931	0.997060252393702	0.997436503777883	0.998109660759168	0.998059865523203	0.998920351981007	284	49100	237	196	148	98	62	26	0	0	0	0	0	0	49061	49102	49150	49200	49236	49272	86	86	86	86	86	86
CD2_INSITU_SKIN	50_60	UKBB	E4_VIT_DEF	-13.169687432151	-13.161258119104	-13.157502596905	3.18435692783442	-13.1483569380983	-13.140085335301	3111.02296895023	2352.51148221895	2837.59843321878	1.01831353295429	3587.8345943432	7186.00805650806	0.996622378235829	0.995536213126197	0.996300346645597	0.00176546544445133	0.997075994658382	0.998541016752054	754	49611	634	543	382	258	171	55	1	1	1	1	0	0	49643	49734	49895	50019	50106	50222	87	87	87	87	88	88
CD2_INSITU_SKIN	50_60	UKBB	E4_VIT_D_DEF	-12.6573704086016	-12.641284043012	-12.6434542714661	3.69074945484454	-12.6328507202379	-12.6646375459781	3090.39940448533	2367.07186405897	2933.06802535461	1.01868710409786	3713.38665494539	8232.51196463066	0.996732107772331	0.995738939076833	0.99656060288098	0.000291154884319913	0.997285621444054	0.99877255996422	461	49315	390	338	232	155	98	24	1	1	1	1	0	0	49300	49352	49458	49535	49592	49666	85	85	85	85	86	86
CD2_INSITU_SKIN	50_60	UKBB	E4_VOLUME	-13.0156511430299	-13.0167012683018	-13.0189597291263	-12.998569839984	-13.0042177686752	-12.9484860467908	3902.03772351276	3067.64398863181	3798.05166510842	4775.14822071704	5742.59348600978	11927.5252472113	0.997338578308556	0.996614407067089	0.997265017029931	0.99782805791572	0.998193176003101	0.999133819056419	426	46153	375	254	176	103	60	19	0	0	0	0	0	0	46125	46246	46324	46397	46440	46481	79	79	79	79	79	79
CD2_INSITU_SKIN	50_60	UKBB	F5_ADO	1.75117792260402	-14.5471215988782	-14.543557514234	-14.5432490381817	-14.5473130375284	-14.5298648690303	1.02177870909184	2512.54397912774	2849.93276192423	3286.85392421121	3380.41625991516	5114.53533643447	0.0865558316121499	0.995380435535776	0.995928314594059	0.996469634405305	0.996566387167855	0.997733295696903	2597	49568	2028	1835	1455	1091	757	362	1	0	0	0	0	0	50052	50245	50625	50989	51323	51718	84	85	85	85	85	85
CD2_INSITU_SKIN	50_60	UKBB	F5_ALCOHOL	2.79770946533309	2.18974833852275	-13.2377927705517	-13.221154905551	-13.240003455022	-13.2432778698391	1.02022717355345	1.01810416718353	2474.4784605193	2783.99094886545	2806.13806676523	4384.67710376084	0.00610214279477715	0.0314912216064885	0.995731553028929	0.996210865653893	0.996235411481854	0.997590109686296	923	52217	701	611	477	377	292	128	2	1	0	0	0	0	52351	52441	52575	52675	52760	52924	86	87	88	88	88	88
CD2_INSITU_SKIN	50_60	UKBB	F5_ALCOHOLAC	-13.0536138073626	-13.054947306992	-13.067056869723	-13.0408388673305	-13.0657601909195	-13.080370702805	5506.54395900475	4005.69149178534	4312.85197450269	5010.22234628007	4918.48865325501	8354.60460587107	0.998108565510014	0.997399619396599	0.99758257713412	0.997923231440785	0.997880455398937	0.998750794075616	231	51656	181	166	127	98	73	28	0	0	0	0	0	0	51620	51635	51674	51703	51728	51773	86	86	86	86	86	86
CD2_INSITU_SKIN	50_60	UKBB	F5_ALCOHOL_DEPENDENCE	-13.077175517326	-13.0669977107155	-13.0804919451596	-13.0948987830834	-13.1114561774215	-13.1081685246522	5132.92063555482	3979.17974050458	4646.94910141406	5316.34556144578	5185.21543624916	7432.72693859093	0.997967226478368	0.997379877846413	0.997754072928154	0.998034701304013	0.997982452718898	0.998592871774902	252	51700	199	165	118	84	61	35	0	0	0	0	0	0	51666	51700	51747	51781	51804	51830	87	87	87	87	87	87
CD2_INSITU_SKIN	50_60	UKBB	F5_ALLANXIOUS	-14.5991459290514	-14.5874103634718	-14.5857114581819	2.07426638722336	-14.5868513082555	-14.5715097466889	3774.38743444203	2837.49652676585	3407.84730434711	1.01619951812861	4641.98293154024	8635.00113191154	0.996913829251864	0.995898138329766	0.996585035240653	0.0412309584876356	0.997492751596257	0.998653575493631	2220	54296	1873	1589	1120	755	442	155	1	1	1	1	0	0	54549	54833	55302	55667	55980	56267	93	93	93	93	94	94
CD2_INSITU_SKIN	50_60	UKBB	F5_ANXIETY	-14.1664047684949	-14.1591341422084	-14.157615931867	2.2973281470775	-14.1604376313976	-14.1424776409455	3234.02607114575	2450.99099705747	3019.32537225825	1.01613898678655	4348.17701258117	8552.73435929044	0.996504938658314	0.995390724934005	0.996258733199293	0.0237691373775383	0.99740158357021	0.998680648907717	1931	54121	1663	1384	944	608	336	108	1	1	1	1	0	0	54295	54574	55014	55350	55622	55850	93	93	93	93	94	94
CD2_INSITU_SKIN	50_60	UKBB	F5_BEHAVE	-13.0341483191341	-13.0418619104198	-13.0333315712346	-13.0409535118885	-13.0187995344145	-13.0614779064713	5124.2148519376	3881.91182711625	4082.84518916864	4472.70513473304	4685.51616546817	7172.83060041029	0.997970472590826	0.997319392827488	0.997452982933921	0.997673631413387	0.997783064785963	0.998547080450673	280	55285	216	192	157	124	83	46	0	0	0	0	0	0	55254	55278	55313	55346	55387	55424	95	95	95	95	95	95
CD2_INSITU_SKIN	50_60	UKBB	F5_BIPO	-11.9861335896943	-11.9856528790417	-11.9943700603701	-11.9580536071421	-11.9760601617596	-11.9892964385107	4990.48779834754	3248.65534990593	3508.18416889654	3810.40288187029	3943.63567049288	6283.52329870724	0.99808364590264	0.997056275702406	0.997272063385992	0.997496031001214	0.997576982354964	0.998477594772241	113	48060	83	81	69	62	40	22	0	0	0	0	0	0	48009	48011	48023	48030	48052	48070	81	81	81	81	81	81
CD2_INSITU_SKIN	50_60	UKBB	F5_DEPRESSIO	1.75833484930802	-14.5468545108576	-14.5434517869483	-14.5435484636187	-14.5464777283099	-14.5302583563609	1.02160565098675	2528.34902718577	2877.00986663685	3320.20913857025	3402.02029864297	5166.70885339599	0.0852239130631682	0.995409397016672	0.995966664433211	0.99650502869365	0.996588387602509	0.997756124090988	2572	49514	2010	1808	1431	1068	747	359	1	0	0	0	0	0	49991	50193	50570	50933	51254	51642	84	85	85	85	85	85
CD2_INSITU_SKIN	50_60	UKBB	F5_MOOD	1.74549539300542	-14.5472378561286	-14.5440052720349	-14.5413787846027	-14.5440315928974	-14.5254442021048	1.02171566199781	2503.16053188901	2834.6336627949	3265.49176924812	3328.44479573367	5017.06868588237	0.0875628085864764	0.995363081590604	0.995906213033396	0.996446996624083	0.996513560523407	0.997689963561956	2626	49518	2041	1847	1469	1104	778	375	1	0	0	0	0	0	50018	50212	50590	50955	51281	51684	84	85	85	85	85	85
CD2_INSITU_SKIN	50_60	UKBB	F5_NEUROTIC	-14.5586007047071	-14.5476231798135	-14.5468280628433	1.92467912155738	-14.5477980919976	-14.5472537753879	3579.19897353675	2667.82477606193	3154.39028091269	1.01655931059675	4104.17432845927	7295.73529763741	0.996754566934184	0.995649164625881	0.996320478017418	0.058314405623744	0.997171796747528	0.998409067623104	2488	54359	2064	1773	1282	901	548	206	1	1	1	1	0	0	54690	54981	55472	55853	56206	56548	92	92	92	92	93	93
CD2_INSITU_SKIN	50_60	UKBB	F5_ORGANIC	-12.0575762786624	-12.0710382900032	-12.0580845834676	-12.0249885879579	-11.8866062794007	-11.8564767707485	3445.9022215121	2923.22551016038	4275.15072629646	5379.27480705137	9058.30671305539	15124.9010213694	0.997208123242297	0.996705260104093	0.997749565481598	0.99821638694965	0.99895299008863	0.999374534829772	162	55573	152	101	53	29	9	4	0	0	0	0	0	0	55485	55536	55584	55608	55628	55633	98	98	98	98	98	98
CD2_INSITU_SKIN	50_60	UKBB	F5_PANIC	-11.9874071247539	-11.9809735400967	-11.9856971317027	-11.9630324821271	-11.9613463961841	-12.0282338864694	3933.51295205892	2936.11090143102	3379.76688145509	3839.1567562501	4206.39903633419	7308.54052528626	0.997568445208987	0.99674419407064	0.997170460868353	0.997513750003704	0.997731132811813	0.998686859880425	161	52259	126	114	81	64	41	17	0	0	0	0	0	0	52206	52218	52251	52268	52291	52315	88	88	88	88	88	88
CD2_INSITU_SKIN	50_60	UKBB	F5_PHOBANX	-12.9622808061095	-12.959748980365	-12.9584015668164	-12.9716985560391	-12.9766553347467	-12.9217850207987	5357.57929906333	4015.0212269307	4147.57435217873	4899.71541672363	5072.36129581042	9621.70375145717	0.998069577124189	0.997424580074879	0.997507147348347	0.997887651621639	0.997958768895902	0.998928454883541	233	52323	175	158	142	111	75	32	0	0	0	0	0	0	52293	52310	52326	52357	52393	52436	88	88	88	88	88	88
CD2_INSITU_SKIN	50_60	UKBB	F5_PSYCH	1.01752492098414	0.360729933975202	-15.0804770774998	0.867550462683614	-15.0724713958734	-15.066195811551	1.0248413942038	1.02060441373322	2530.65914806791	1.0199594015777	3004.79516501577	5113.69274843193	0.320777759944879	0.723753087050722	0.995245346009943	0.3950063018845	0.995997716607312	0.997649239360236	6118	47073	4795	4274	3438	2574	1784	760	3	2	1	1	0	0	48318	48839	49675	50539	51329	52353	75	76	77	77	78	78
CD2_INSITU_SKIN	50_60	UKBB	F5_PSYCHDEV	-12.0523632713054	-12.0456886608839	-12.088625249506	-12.0453828086564	-12.0171725192808	-12.032616693393	5147.00101678648	3955.68252766997	4319.36803252552	4779.50293840665	4601.01097391158	6638.95761342939	0.998131652635026	0.99757031711073	0.997766961559249	0.997989160186319	0.997916043762894	0.99855389439298	102	55678	70	65	47	39	33	18	0	0	0	0	0	0	55612	55617	55635	55643	55649	55664	98	98	98	98	98	98
CD2_INSITU_SKIN	50_60	UKBB	F5_PSYCH_INCLAVO	1.01752492098414	0.360729933975202	-15.0804770774998	0.867550462683614	-15.0724713958734	-15.066195811551	1.0248413942038	1.02060441373322	2530.65914806791	1.0199594015777	3004.79516501577	5113.69274843193	0.320777759944879	0.723753087050722	0.995245346009943	0.3950063018845	0.995997716607312	0.997649239360236	6118	47073	4795	4274	3438	2574	1784	760	3	2	1	1	0	0	48318	48839	49675	50539	51329	52353	75	76	77	77	78	78
CD2_INSITU_SKIN	50_60	UKBB	F5_SCHIZO	-12.0133461457144	-12.0120597609682	-11.966188745155	-12.0200313773252	-12.0064549810122	-11.9974581791235	4568.15576121527	3224.44567390965	3534.10352715722	4050.66608161555	4266.03255523393	7743.88977138194	0.997901723832132	0.997027639530082	0.99729843256288	0.997632344116258	0.997754411789319	0.998763853424682	128	55524	101	91	75	55	36	15	0	0	0	0	0	0	55454	55464	55480	55500	55519	55540	97	97	97	97	97	97
CD2_INSITU_SKIN	50_60	UKBB	F5_SEXDYS	-12.0844934737866	-12.0764276382605	-12.0705647973571	-12.0718669407357	-12.0538774622261	-12.1049288622744	4302.07459068723	3183.07149832969	3348.57918978174	3476.65610416578	3528.64836299694	4944.94873608009	0.997758751531465	0.996972869741885	0.997123885717119	0.997229539934716	0.997274428327561	0.99804682986251	157	55190	111	102	83	73	53	35	0	0	0	0	0	0	55141	55150	55169	55179	55199	55217	95	95	95	95	95	95
CD2_INSITU_SKIN	50_60	UKBB	F5_SOMATOFORM	-12.9697534969501	-12.9614487562405	-12.9692917296183	-12.9481316184729	-12.9759231202403	-13.0106359304211	6512.82096448995	4296.67840265465	4596.30008260706	4773.83417881935	4516.77759198867	7072.62627455483	0.998411078810668	0.997593088615405	0.997748627435533	0.997835890134512	0.997707818401996	0.998532231270651	194	52172	136	130	119	109	86	41	0	0	0	0	0	0	52142	52148	52159	52169	52192	52237	88	88	88	88	88	88
CD2_INSITU_SKIN	50_60	UKBB	F5_STRESSOTH	-12.0139554209058	-12.0012343306818	-11.9864628415899	-12.0053156548268	-11.9619988926373	-11.9820924421915	3750.87247677914	2960.60178812347	3653.77602204846	4611.98237437761	4518.95245559724	7360.15656727564	0.997444399079479	0.996765666562438	0.997382489668837	0.997923052515531	0.997887943460254	0.99870107079171	158	52169	127	106	78	55	34	17	0	0	0	0	0	0	52112	52133	52161	52184	52205	52222	88	88	88	88	88	88
CD2_INSITU_SKIN	50_60	UKBB	F5_SUBSNOALCO	-15.1086573579496	-15.1055577428816	-15.107937493462	-15.1012799380741	-15.0907154811301	-15.0998555420915	4047.96734117109	2916.23760315672	3202.44182471808	3680.91961802601	3951.9469080003	10567.7426477476	0.997021977838484	0.995867127768693	0.996235889356401	0.996726621181301	0.99695324357519	0.998859932730256	3099	53402	2453	2203	1830	1370	924	293	0	0	0	0	0	0	53956	54206	54579	55039	55485	56116	92	92	92	92	92	92
CD2_INSITU_SKIN	50_60	UKBB	F5_SUBSTANCE	1.40650257130369	0.764447623760402	-15.2431337040073	-15.2337908586389	-15.2191068500025	-15.2456362129828	1.0192188778341	1.01640387659431	3278.44412289856	3744.4087271762	3924.20612234364	8595.47306947824	0.167592529667466	0.451984849114143	0.996290247213455	0.996753887226709	0.996905600886969	0.998584807226128	3602	53822	2817	2524	2076	1576	1102	383	2	1	0	0	0	0	54514	54807	55255	55755	56229	56948	91	92	93	93	93	93
CD2_INSITU_SKIN	50_60	UKBB	F5_TOBAC	-15.1089707091413	-15.1047719399295	-15.1067358883158	-15.1002512740522	-15.0885004082579	-15.095936248165	4050.86492985175	2921.29052628057	3207.99604892888	3684.08727282998	3965.46253837421	10657.1956633562	0.997024046292279	0.995874490908665	0.996242705228678	0.996729658466647	0.996964073583994	0.998869795505702	3092	53379	2453	2197	1821	1367	916	290	0	0	0	0	0	0	53926	54182	54558	55012	55463	56089	92	92	92	92	92	92
CD2_INSITU_SKIN	50_60	UKBB	FALLS	-15.0253918514328	-15.0245382316554	-15.0309228793555	-15.0344328875668	-15.0348131857316	-15.0424237906929	4424.39414950424	3400.51402701054	4068.72258368953	4840.86635892896	5072.49380592362	8015.66821712576	0.997290362311953	0.996474707062029	0.99705241294427	0.997521988481458	0.997635082819263	0.998502668732059	2167	53770	1836	1501	1066	753	494	201	0	0	0	0	0	0	54006	54341	54776	55089	55348	55641	95	95	95	95	95	95
CD2_INSITU_SKIN	50_60	UKBB	FEMINGHER_BILATERAL	-12.2081904832636	-12.2053069233562	-12.1917947559715	-12.1814552250252	-12.2150569355524	-12.2192187845897	4175.99254722558	2981.98683062332	3928.68916785481	3840.46310059675	4100.73362490902	5860.42260024667	0.99766744966206	0.996734258292769	0.99752395041315	0.997469216992804	0.997623305530967	0.998336379538786	127	45617	98	81	62	55	39	20	0	0	0	0	0	0	45566	45583	45602	45609	45625	45644	80	80	80	80	80	80
CD2_INSITU_SKIN	50_60	UKBB	FG_CARDMYO	-12.0750331755182	-12.0601506962591	-12.0606382219745	-12.0788227236867	-12.0884736921019	-12.116739050903	4580.44946830346	3470.82014267481	4000.53210290399	5636.46640385556	5746.4051367173	17431.1667886593	0.997896610049015	0.997227574958503	0.997594574370017	0.998290152358427	0.998321524643811	0.999445375151609	105	49870	88	67	49	33	24	6	0	0	0	0	0	0	49805	49826	49844	49860	49869	49887	82	82	82	82	82	82
CD2_INSITU_SKIN	50_60	UKBB	FG_CEREBVASC	-14.0617908918248	-14.0658093588498	-14.0726190161368	-14.06361298492	-14.0415611668121	-14.0534457505599	6254.96802619037	4516.83279695719	5511.37695607293	6605.74041909999	7371.78925860469	12903.9027220004	0.998206277577722	0.997515322242802	0.997962702727177	0.998301306063973	0.998480214545362	0.999131036135704	529	29563	464	372	251	172	98	33	0	0	0	0	0	0	29585	29677	29798	29877	29951	30016	43	43	43	43	43	43
CD2_INSITU_SKIN	50_60	UKBB	FG_CVD	1.4725859836093	0.144798740116819	0.408828593556809	0.789435025507519	-14.4884865182284	-14.4898055689001	0.747940461575781	1.02432209118898	1.02391926281802	1.02358080157585	2143.29660512393	3421.90287398273	0.0489697955934603	0.887585113227768	0.689688261826008	0.44055972826346	0.994606415354474	0.99662142438612	7355	35742	6090	5226	3996	2807	1824	761	5	3	2	1	0	0	36947	37811	39041	40230	41213	42276	55	57	58	59	60	60
CD2_INSITU_SKIN	50_60	UKBB	FG_DISVEINLYMPH	-15.0762035092528	-15.0777702386869	-15.0673347097327	-15.0553595915725	-15.0509250832952	-15.0363340755823	6900.42970695612	4939.14177505038	5702.64982245994	5991.9824621447	6201.29664442263	9005.4702815103	0.998256766468699	0.997564293161131	0.997891860779815	0.99799525008424	0.998063487420718	0.998667781597129	1262	29831	975	804	645	538	381	172	0	0	0	0	0	0	30071	30242	30401	30508	30665	30874	47	47	47	47	47	47
CD2_INSITU_SKIN	50_60	UKBB	FG_DOAAC	-13.0749762852097	-13.0754506302847	-13.0604880922805	-13.0669391011237	-13.0435907785812	-13.044037180098	4540.92360521045	3573.04543571861	4372.93230116197	5871.51578993574	6844.97182776051	12873.4129502658	0.997702602333235	0.997080172338727	0.997616988877205	0.998224325586002	0.99847957396129	0.999191540414663	284	29266	259	195	117	71	36	14	0	0	0	0	0	0	29246	29310	29388	29434	29469	29491	45	45	45	45	45	45
CD2_INSITU_SKIN	50_60	UKBB	FG_HYPERTENSION	1.2775390410936	0.633413233734404	0.89109975733635	1.35429671175748	-14.1730108928791	-14.1659878779989	1.03483135948418	1.02751289859912	1.02728828740455	1.0270958799576	2432.35948330506	3808.46177583134	0.217002350396128	0.537595695153328	0.385706941810607	0.187313267775307	0.995350867066176	0.997032188421895	4842	33789	4097	3575	2687	1770	1112	456	4	3	2	1	0	0	34480	35002	35890	36807	37465	38121	50	51	52	53	54	54
CD2_INSITU_SKIN	50_60	UKBB	FG_OTH	-14.0614742500177	-14.0443714008045	-14.0347957418393	-14.0275112152363	-14.0154452414966	-14.011981284681	4691.03993452792	3825.67158180589	4795.84376444336	5700.56626952851	6187.83770674569	11201.2485111671	0.997608330655565	0.997070903317893	0.997665034266589	0.998036629555603	0.9981927939388	0.999001902278449	814	29989	713	529	339	225	136	52	0	0	0	0	0	0	30046	30230	30420	30534	30623	30707	44	44	44	44	44	44
CD2_INSITU_SKIN	50_60	UKBB	FG_OTHHEART	1.95369385642315	-14.7303646383313	-14.7281387143753	-14.7307636259662	-14.7061425469589	-14.7242352980202	1.0341147349707	3073.62735961485	3703.00787827567	4752.69196516573	5008.53683938847	8709.52296156656	0.0588592970973755	0.996176151447838	0.996826546447389	0.997526995199004	0.997657242503499	0.99865110471957	2151	32446	1889	1478	1024	649	391	152	1	0	0	0	0	0	32657	33068	33522	33897	34155	34394	50	51	51	51	51	51
CD2_INSITU_SKIN	50_60	UKBB	FG_PULMHEART	-13.0500065831941	-13.0501548806514	-13.0494932954706	-13.0274065719681	-13.039280958259	-13.0147282085165	3861.90075849894	3190.62310361753	4055.56927260484	5045.96251402957	5026.51060731911	9090.67320638684	0.997303820163659	0.996736534612596	0.997432673304212	0.997940064953903	0.997930208427913	0.998857703173623	410	55100	363	236	146	96	63	28	0	0	0	0	0	0	55050	55177	55267	55317	55350	55385	97	97	97	97	97	97
CD2_INSITU_SKIN	50_60	UKBB	FIBRO_COMORB	1.68575900912177	-15.6315839138975	-15.6320972105466	-15.6353127337357	-15.6324806463776	-15.6105685103708	1.04485209897416	4154.62222344841	4661.43302269084	5288.12533377492	5142.70300385729	7797.36780106735	0.106658748478784	0.996998001414129	0.997324302295261	0.997640911349503	0.997574642024411	0.99840261180477	3235	25480	2432	2209	1797	1414	1060	520	1	0	0	0	0	0	26247	26470	26882	27265	27619	28159	35	36	36	36	36	36
CD2_INSITU_SKIN	50_60	UKBB	G6_BELLPA	-12.0093856354837	-12.0310472628433	-12.031378447702	-12.0058168108036	-11.9991279541908	-12.0395733179418	4790.5663558479	3299.85504200667	4103.66076819622	5162.10493332438	5471.12415080552	8391.84988045811	0.997999799473562	0.997090973551262	0.997660713714403	0.998144313732295	0.998250101624685	0.99885529573211	105	50445	88	81	53	38	22	10	0	0	0	0	0	0	50375	50382	50410	50425	50441	50453	87	87	87	87	87	87
CD2_INSITU_SKIN	50_60	UKBB	G6_CARPTU	-13.9716210147579	-13.9675166931419	-13.9627832762571	-13.9632132450804	-13.9492698651051	-13.9429793383523	4410.20706342291	3108.68491115437	3447.04216291698	4150.95421603064	4300.4432597054	6698.64508620919	0.997472290554688	0.996415066581484	0.996768052663772	0.997316036102411	0.997411920848488	0.998339234312398	963	50933	784	706	580	405	271	117	0	0	0	0	0	0	51025	51103	51229	51404	51538	51692	87	87	87	87	87	87
CD2_INSITU_SKIN	50_60	UKBB	G6_CERCYST	-12.9853616111679	-12.9796256222395	-12.9743431541334	-12.9421018576968	-12.9354501259581	-12.9668639571999	4351.42568695398	3423.13115558592	4127.59557009776	5096.06771063426	5794.59116198296	8996.09561927572	0.997618986301546	0.996974635910066	0.997491999672363	0.997973674459858	0.998218858400547	0.998849939194864	328	54129	280	202	140	94	59	25	0	0	0	0	0	0	54082	54160	54222	54268	54303	54337	95	95	95	95	95	95
CD2_INSITU_SKIN	50_60	UKBB	G6_CPETAL	-13.0550146633156	-13.0521738468709	-13.0383174891582	-13.0426710511815	-13.0135939335961	-13.092473696471	4260.46641091732	3291.50021648933	4211.08216803397	4684.12305491075	4725.90651123313	6706.65693579829	0.997555108446922	0.996836062579509	0.997529600424067	0.997778339233579	0.997802890824607	0.998442401916465	326	55368	263	210	141	109	76	36	0	0	0	0	0	0	55333	55386	55455	55487	55520	55560	98	98	98	98	98	98
CD2_INSITU_SKIN	50_60	UKBB	G6_DEMYEL	-11.9726304776113	-11.9777300529293	-11.9560518218217	-11.9544334340149	-11.9731047877835	-11.9289403131731	4627.84763120951	3063.96173521693	3518.34233860306	4048.11585929615	3917.93080705612	5650.70226725848	0.997935807935909	0.996880893964341	0.997288629167203	0.997643781863393	0.997561687264005	0.998315623477765	126	55399	92	87	74	55	45	17	0	0	0	0	0	0	55335	55340	55353	55372	55382	55410	98	98	98	98	98	98
CD2_INSITU_SKIN	50_60	UKBB	G6_EPIPAROX	-15.2377968478526	-15.2251476576531	-15.2198630959947	2.23189774385195	-15.2130894244034	-15.2093905114461	4831.85228920137	3498.09715070236	3950.69770936027	0.732254900684744	4382.7593755118	7069.8563834105	0.997483784278693	0.996527291445937	0.996926197690359	0.00230385834226823	0.997230451467027	0.998283511312026	2580	50098	1965	1773	1449	1153	862	399	1	1	1	2	0	0	50625	50817	51141	51437	51728	52191	87	87	87	86	88	88
CD2_INSITU_SKIN	50_60	UKBB	G6_EPLEPSY	-13.0158784955387	-13.0022424801619	-12.9955240690743	-12.9713860465769	-12.9942626675175	-12.9960348240165	4797.46856784573	3911.67015474126	4660.50428042403	5411.39543298641	5569.20001590118	8722.19307306865	0.997835284252608	0.997347867019304	0.997775151796178	0.998087432553085	0.998138348034784	0.998811155449774	262	48656	211	167	122	90	67	31	0	0	0	0	0	0	48624	48668	48713	48745	48768	48804	83	83	83	83	83	83
CD2_INSITU_SKIN	50_60	UKBB	G6_FACOTH	-13.0429933161667	-13.0381130299346	-13.0232848594284	-13.0277564936331	-12.9821468301635	-13.0197405634382	6521.38626636945	4294.70557046025	4594.48371500947	5252.78217297092	5383.84146824705	7793.50755141475	0.99840420492968	0.99757774009456	0.997738360901891	0.998021118186652	0.998076049500149	0.998667064209451	185	50465	141	140	117	94	62	29	0	0	0	0	0	0	50422	50423	50446	50469	50501	50534	87	87	87	87	87	87
CD2_INSITU_SKIN	50_60	UKBB	G6_HEADACHE	-13.9947326362485	-14.002529503709	-13.9949225030367	-13.9887210402312	-13.9707473715517	-13.9719364644061	6845.31179821976	4810.87214567781	5044.7008817612	5068.00713484867	5017.78913329267	8288.03856817098	0.998368785286387	0.997677679640984	0.997786525200663	0.997797680612152	0.997778497873756	0.998654930594553	450	48587	300	306	272	257	207	96	0	0	0	0	0	0	48654	48648	48682	48697	48747	48858	83	83	83	83	83	83
CD2_INSITU_SKIN	50_60	UKBB	G6_HEMIPLE	-12.0562819835433	-12.0505937894499	-12.0448593779385	-12.0616775951514	-12.0354338378697	-12.1103993750444	3319.86433746509	2610.18974220781	3282.84172773746	3555.56275801706	3494.35444470801	4546.53858742605	0.997102441806799	0.996316379448779	0.997072540631097	0.997293309518885	0.997251890726172	0.997874715220272	198	55303	157	127	86	70	50	27	0	0	0	0	0	0	55246	55276	55317	55333	55353	55376	98	98	98	98	98	98
CD2_INSITU_SKIN	50_60	UKBB	G6_MIGRAINE	-13.9823682809959	-13.9738239720355	-13.9737745763409	-13.9616770718396	-13.9565217047096	-13.9606916625135	4815.61249557951	3426.85416658756	3773.70385393833	4176.4434971831	4152.27346531494	6863.19431584446	0.99768330609878	0.996746442374897	0.997045493249473	0.997332710034864	0.997318174653918	0.99837699296547	825	48869	616	582	484	394	288	124	0	0	0	0	0	0	48993	49027	49125	49215	49321	49485	85	85	85	85	85	85
CD2_INSITU_SKIN	50_60	UKBB	G6_MS	-11.9607519990519	-11.9706916887936	-11.9430101114532	-11.9449532291705	-11.9604375719668	-11.9317636422187	5397.6938663642	3293.53349808964	3706.60184135999	4256.76887472069	4123.41929696373	6156.20915237862	0.998231968729244	0.997100011565991	0.997429147424808	0.997761052682505	0.997685650085513	0.998453567155172	102	54934	72	76	67	51	41	14	0	0	0	0	0	0	54867	54863	54872	54888	54898	54925	97	97	97	97	97	97
CD2_INSITU_SKIN	50_60	UKBB	G6_NERPLEX	-15.2173071600433	-15.192805409683	-15.1939024576846	1.43864401589238	-15.1766703227794	-15.1617215777358	4698.04123188611	3270.09784201398	3561.96380915407	1.01693470771992	4101.5903338174	6425.5014916074	0.997415596711516	0.996293058541995	0.996596556260708	0.15716037271465	0.997047680943885	0.998117299894491	2954	52049	2280	2126	1779	1361	972	427	1	1	1	1	0	0	52633	52787	53134	53552	53941	54486	89	89	89	89	90	90
CD2_INSITU_SKIN	50_60	UKBB	G6_NEUINFL	-11.9955108169615	-11.9912609411435	-11.9903242692271	-11.9890672845078	-11.9800401640856	-12.0218981228241	4338.42804180164	3589.41842032299	3988.92972634916	5150.76406681598	6167.5324743458	8071.31314391607	0.997793896638912	0.997334491816604	0.997601642329415	0.998142822516644	0.99845016088467	0.998811583296788	108	55323	88	70	50	33	20	11	0	0	0	0	0	0	55246	55264	55284	55301	55314	55323	97	97	97	97	97	97
CD2_INSITU_SKIN	50_60	UKBB	G6_NEURO	-15.8472597559416	-15.8083607248484	-15.8054302556429	2.0285669873691	-15.7810144170044	-15.7623050864408	4874.63346398215	3425.45778831927	3782.52068040767	0.613233833540547	4305.48486795387	6750.83579211834	0.997406110282683	0.996317805396833	0.996666013712759	0.000939705733684989	0.997075497894004	0.998137047199576	5502	45554	4211	3798	3131	2444	1780	818	2	2	2	3	0	0	46766	47179	47846	48533	49197	50159	77	77	77	76	79	79
CD2_INSITU_SKIN	50_60	UKBB	G6_NEURODEG	-12.0560278596854	-12.030854694387	-12.0362913680836	-12.0566482330384	-12.0382172463401	-12.01497620087	4440.21126172185	3476.52770432709	4660.06755220298	6119.99669523172	7057.82845133716	14206.9066887942	0.997833592568574	0.997238850119796	0.99793918000833	0.998428135220211	0.998639085224388	0.9993252181438	100	55671	94	74	41	22	13	2	0	0	0	0	0	0	55579	55599	55632	55651	55660	55671	98	98	98	98	98	98
CD2_INSITU_SKIN	50_60	UKBB	G6_NEUROOTH	-12.0300541366603	-12.034423600941	-12.0254943441149	-12.0369358274692	-11.9734545157664	-11.9675211221822	3525.04389843607	2822.3823679915	3383.37996749799	3886.64893185666	3680.45614541698	5635.75815465422	0.99727703367512	0.996597891270032	0.997164097392748	0.997528958732374	0.997404284341814	0.998305695010998	179	54000	146	116	79	61	45	24	0	0	0	0	0	0	53938	53968	54005	54023	54039	54060	95	95	95	95	95	95
CD2_INSITU_SKIN	50_60	UKBB	G6_OTHNEU	-14.0444216874325	-14.0352979621828	-14.0168150306082	-14.0059091334991	-14.006993180166	-14.0352485368413	4316.64880194502	3394.08085488002	4139.98986358217	4861.84086847292	5207.41521205495	8056.24716520583	0.997404049304457	0.996700574879291	0.997298597507152	0.997701470800237	0.997853839252283	0.998609960417034	876	54769	742	559	378	278	185	78	0	0	0	0	0	0	54807	54990	55171	55271	55364	55471	96	96	96	96	96	96
CD2_INSITU_SKIN	50_60	UKBB	G6_PLANTAR	-11.881137892889	-11.8808319287136	-11.9204031122019	-11.8971238706119	-11.8710418465344	-11.8782448087037	3727.42529083114	2628.32635077732	3072.75678596669	3748.16472183212	3965.23200133232	6850.57722537148	0.997456753738227	0.996393332175078	0.996904707268456	0.997467423067227	0.997611310798944	0.998616545280546	163	50457	134	128	95	64	44	19	0	0	0	0	0	0	50399	50405	50438	50469	50489	50514	87	87	87	87	87	87
CD2_INSITU_SKIN	50_60	UKBB	G6_POLYNEU	-13.0504147312325	-13.0301280684421	-13.0386040430775	-13.0474655290784	-13.0383978053342	-13.003936882845	4277.85455582293	3452.44318353807	4001.23299010308	5035.98535560497	5967.31090601529	13457.1422163668	0.997565904090734	0.99698865042048	0.997399980837299	0.997932805812252	0.998256647224731	0.999228986460357	295	55461	263	216	154	94	47	14	0	0	0	0	0	0	55395	55442	55504	55564	55611	55644	98	98	98	98	98	98
CD2_INSITU_SKIN	50_60	UKBB	G6_POLYOTHUNS	-13.0398062979132	-13.0261931020558	-13.0314526732765	-13.0405233717333	-13.009656870559	-13.0419689668527	4539.4054782284	3644.8368061033	4333.76583018252	5660.09867442407	6746.45405043852	14614.3643213566	0.997708015760644	0.997148465956086	0.997600798097668	0.99816172408706	0.998461384625547	0.999287961893443	262	55408	234	190	131	75	38	13	0	0	0	0	0	0	55338	55382	55441	55497	55534	55559	98	98	98	98	98	98
CD2_INSITU_SKIN	50_60	UKBB	G6_POSTVIRFAT	-11.9312188614877	-11.9218551037244	-11.9292622593278	-11.9112055101368	-11.8951059284149	-11.9384388286244	3764.31435556876	2922.48674342224	3317.25330692598	3813.40225316387	4552.02308545514	7232.31921791399	0.997471061531378	0.996745156239833	0.997130712435009	0.997507802510058	0.997915012646088	0.998682927093157	144	53894	116	104	78	57	36	14	0	0	0	0	0	0	53827	53839	53865	53886	53907	53929	95	95	95	95	95	95
CD2_INSITU_SKIN	50_60	UKBB	G6_ROOTPLEXOTHUNS	-13.1692227038981	-13.1829558802319	-13.187525763082	3.02317927659425	-13.1906935741287	-13.1932996257342	3380.70670810329	2431.45791818447	2747.16186711795	1.01983937895504	3332.55025264928	5380.88634956712	0.996891924142886	0.995674025303846	0.996169835161283	0.00303305281052452	0.996841871098744	0.998043682983386	730	50882	564	506	415	295	213	93	1	1	1	1	0	0	50958	51016	51107	51227	51309	51429	89	89	89	89	90	90
CD2_INSITU_SKIN	50_60	UKBB	G6_SLEEPAPNO	-14.0835851648072	-14.0753168704101	-14.0681233968899	-14.0795162122716	-14.094160351888	-14.0913973201512	4462.90520501795	3298.13768906225	3893.0882494403	4823.58555022279	5054.13184522705	8321.63399247301	0.997482120726981	0.996594913557811	0.997116758390891	0.997671065944511	0.997774989115543	0.998648906813391	860	49170	713	628	475	320	207	86	0	0	0	0	0	0	49234	49319	49472	49627	49740	49861	83	83	83	83	83	83
CD2_INSITU_SKIN	50_60	UKBB	G6_SLEEPAPNO_INCLAVO	-14.0877356109562	-14.0792858368814	-14.0713049941968	-14.0815729991684	-14.095575982037	-14.09536295226	4357.93242464246	3179.99411698483	3746.18552729427	4673.19180163264	4834.81088028339	7926.60422428525	0.997420711000499	0.996467412302597	0.997003017997134	0.997595764701684	0.997673822865485	0.998581174708212	860	55180	713	628	475	320	207	86	0	0	0	0	0	0	55229	55314	55467	55622	55735	55856	98	98	98	98	98	98
CD2_INSITU_SKIN	50_60	UKBB	G6_SLEEPDISOTH	-14.2107350419229	-14.2053872052516	-14.2028342696815	2.96243418109767	-14.2169955013248	-14.2060480949874	3963.08584007702	2947.22476538293	3309.69617118492	0.734965943899112	3881.96095208191	6026.96242841856	0.997138971436111	0.996154275242584	0.996576064141013	5.56087484535769e-05	0.99707789542608	0.998119321949666	1339	49278	1044	920	757	563	408	197	1	1	1	2	0	0	49488	49612	49775	49969	50124	50335	84	84	84	83	85	85
CD2_INSITU_SKIN	50_60	UKBB	G6_TIA	-12.0743287941542	-12.0739555340062	-12.0522413935744	-12.0505106803652	-12.0852437070264	-12.1022575518223	3061.60720951625	2367.55332217002	3027.73832998906	3520.96209740471	4087.09822163361	6240.1791888387	0.996853320855935	0.995930997261806	0.996823942201219	0.997269241365027	0.997640718477285	0.998452576744044	200	54090	175	139	89	66	40	13	0	0	0	0	0	0	54019	54055	54105	54128	54154	54181	96	96	96	96	96	96
CD2_INSITU_SKIN	50_60	UKBB	G6_ULLNLE	-12.0654391736345	-12.0815575970947	-12.0686538446807	-12.0484846803551	-12.0561464184367	-12.0200868299414	3930.90460057917	2810.36426134999	2860.21210518928	3293.68991305456	3436.94004126416	5551.23420258356	0.997550993092359	0.996569961154748	0.99663333919149	0.997081304336007	0.997201175101349	0.998272341995166	181	50470	133	120	117	95	61	27	0	0	0	0	0	0	50431	50444	50447	50469	50503	50537	87	87	87	87	87	87
CD2_INSITU_SKIN	50_60	UKBB	G6_XTRAPYR	-12.9964159688715	-13.0011852727394	-13.000441230958	-12.992314436285	-13.0049659445526	-13.0116983623303	4057.34191485379	3051.15775576055	3394.49421772806	3810.26772732935	3903.35901319025	6434.16277658796	0.997444232669513	0.996600171331513	0.996944220458586	0.997279365191202	0.997341663344667	0.998386452671884	407	55237	327	274	219	170	119	53	0	0	0	0	0	0	55221	55274	55329	55378	55429	55495	96	96	96	96	96	96
CD2_INSITU_SKIN	50_60	UKBB	G6_XTRAPYROTH	-12.9831951750839	-12.983714757764	-12.9809293008551	-12.9808664139352	-12.9970776445818	-12.9952658400103	4789.87753219369	3628.97735708928	4095.7982315233	4685.77449044641	4865.00765751238	8451.84772716654	0.997837297879613	0.997145343597797	0.997471246104084	0.997789646157522	0.99786841954162	0.998773201053009	285	55018	235	191	148	109	76	33	0	0	0	0	0	0	54972	55016	55059	55098	55131	55174	96	96	96	96	96	96
CD2_INSITU_SKIN	50_60	UKBB	GOUT	-14.169761867856	-14.1651998897505	-14.1777480884006	-14.187841811585	-14.1877750264802	-14.2021513543928	4987.31137707828	3602.65991468967	4163.99027276351	4697.49856429872	4912.08445564716	7925.48075794283	0.997733083387154	0.996862827622051	0.997283330721571	0.997590155150297	0.997695440498188	0.998570222857467	718	50382	561	497	402	298	211	100	0	0	0	0	0	0	50458	50522	50617	50721	50808	50919	81	81	81	81	81	81
CD2_INSITU_SKIN	50_60	UKBB	GOUT_COMORB	1.19583580995653	1.27693644934368	0.822248703371156	1.27709045441753	-14.1916491781131	-14.1859074079014	1.04107875586883	0.754610157209266	1.03385212074384	1.03387711481855	2364.35071863607	3704.05419644466	0.250700054684008	0.0906115996866185	0.426424325411572	0.21673972569634	0.995210850196734	0.996944243190907	5525	29134	4644	4041	3048	2042	1312	542	5	4	2	1	0	0	29970	30573	31566	32572	33302	34072	40	41	43	44	45	45
CD2_INSITU_SKIN	50_60	UKBB	GOUT_IDIOP_NOS	-13.1673723566156	-13.1650695375029	-13.1725694838742	-13.1724904723338	-13.1859749499028	-13.1945919458572	3595.23495781759	2694.77793018996	3406.69384479849	4389.93598357422	5239.81677611605	9867.18565403409	0.997077793316493	0.996102029846646	0.99691484938	0.99760586235359	0.997992129271529	0.998933053615157	457	55454	396	321	219	126	73	22	0	0	0	0	0	0	55418	55493	55595	55688	55741	55792	97	97	97	97	97	97
CD2_INSITU_SKIN	50_60	UKBB	GOUT_NOS	-13.2102270350437	-13.2054569929325	-13.2156849592691	-13.213769115955	-13.2335114970265	-13.2435198821589	3674.71320399189	2756.87935111165	3476.50196467475	4519.78083485477	5277.68314078289	10176.3299939818	0.99713169085356	0.996178146150145	0.996966903600172	0.997667354295681	0.997999348736435	0.998961629873622	445	50447	385	311	213	123	72	22	0	0	0	0	0	0	50425	50499	50597	50687	50738	50788	82	82	82	82	82	82
CD2_INSITU_SKIN	50_60	UKBB	H7_BLINDANDVISIMPAIRMENT	-12.0179465660141	-12.0166594117412	-12.0175749742222	-12.0060757289117	-12.0022750152601	-12.0184345152973	3382.47948868194	2488.36137514458	2820.33749964522	3267.40001167175	3231.36904837113	6748.54143183474	0.997165122841129	0.996146914251715	0.996600191106372	0.9970681762659	0.997036423953305	0.998579053211312	203	54142	162	135	106	81	57	18	0	0	0	0	0	0	54086	54113	54142	54167	54191	54230	97	97	97	97	97	97
CD2_INSITU_SKIN	50_60	UKBB	H7_CATARACTOTHER	-14.0213912242794	-14.0223810934033	-14.0160300194022	-14.0049509945501	-13.9928966571781	-13.9855172324411	3659.11968905177	2856.78265553694	3681.73962479074	4852.11414803459	5469.34048618443	11493.6914210366	0.99694259134679	0.996083637503051	0.996962537255778	0.997697020655998	0.99795867453269	0.999029134756432	1017	53040	944	752	466	275	147	47	0	0	0	0	0	0	53021	53213	53499	53690	53818	53918	92	92	92	92	92	92
CD2_INSITU_SKIN	50_60	UKBB	H7_CATARACTSENILE	-12.9998006108871	-13.0048671964993	-13.0155260237234	-13.0075370981628	-13.0236005359191	-13.0509094159381	2874.16740877558	2297.27804194878	3041.83812054967	4286.7226336325	4819.07029437669	10303.2439259247	0.996391196697766	0.995483207891896	0.996585993348404	0.997578920311596	0.997843709157587	0.998989336133583	580	52316	548	414	251	130	66	20	0	0	0	0	0	0	52256	52390	52553	52674	52738	52784	92	92	92	92	92	92
CD2_INSITU_SKIN	50_60	UKBB	H7_CHALAZION	-12.0116039494087	-12.0077554628055	-12.0212662441161	-12.0204025920111	-12.0192174829254	-12.0973080487738	4401.05022058534	3039.8529291313	3219.57822634213	3855.86355983552	3433.25539509587	5141.02817205728	0.997822369442922	0.996848275886495	0.997020864294407	0.997512651067834	0.997206753541373	0.998122506609791	141	51776	98	92	81	67	55	29	0	0	0	0	0	0	51726	51732	51743	51757	51769	51795	93	93	93	93	93	93
CD2_INSITU_SKIN	50_60	UKBB	H7_CHOROIDRETINA	-14.0471316137054	-14.035759240054	-14.0364915813567	-14.0304468902163	-14.0390144449383	-14.1030912377935	3978.53532038431	2991.92656609985	3658.3269919743	4373.34411373734	4742.21751912542	8779.94242782071	0.997182891378593	0.996256968788208	0.996938635483836	0.997440252250806	0.997637920136018	0.998718370420784	1000	54367	856	727	508	342	219	85	0	0	0	0	0	0	54418	54547	54766	54932	55055	55189	93	93	93	93	93	93
CD2_INSITU_SKIN	50_60	UKBB	H7_CONJUNCTIVA	-14.5271769204476	1.81210505421307	-14.5172806181782	-14.5109530698536	-14.5177814547873	-14.5345934475182	5026.71016418049	1.01565594343562	3864.24538008753	4237.11227281943	4034.34925173561	6258.03002382345	0.997694119282101	0.0743956953044503	0.997002497076648	0.997267468492972	0.997128783861536	0.998146874137856	1138	52922	845	769	650	538	440	221	0	1	0	0	0	0	53119	53195	53314	53426	53524	53743	96	95	96	96	96	96
CD2_INSITU_SKIN	50_60	UKBB	H7_CONJUNCTIVITIS	-13.9865665383514	-13.9884270315402	-13.9850147262816	-13.9786901287627	-13.9904260437343	-14.0122748507822	4790.13067447493	3318.12798383447	3625.6414092879	3869.26985838826	3653.38866567163	5441.26527699867	0.997670282837618	0.99663632115688	0.996922365340859	0.997117451824237	0.99694455786721	0.997945300433084	799	52695	580	533	457	394	328	173	0	0	0	0	0	0	52819	52866	52942	53005	53071	53226	95	95	95	95	95	95
CD2_INSITU_SKIN	50_60	UKBB	H7_CONJUNCTIVITISACUNONATOPIC	-13.9865665383514	-13.9884270315402	-13.9850147262816	-13.9786901287627	-13.9904260437343	-14.0122748507822	4790.13067447493	3318.12798383447	3625.6414092879	3869.26985838826	3653.38866567163	5441.26527699867	0.997670282837618	0.99663632115688	0.996922365340859	0.997117451824237	0.99694455786721	0.997945300433084	799	52695	580	533	457	394	328	173	0	0	0	0	0	0	52819	52866	52942	53005	53071	53226	95	95	95	95	95	95
CD2_INSITU_SKIN	50_60	UKBB	H7_CORNEALOTH	-12.018859589194	-12.0147576492465	-12.0162764825337	-12.011343409854	-12.0149653313365	-12.065029449792	4068.91065798754	3017.93019969012	3449.16993875423	3803.38493334418	4218.78477606198	7126.09080279884	0.997643190188817	0.996823530143889	0.997220321915144	0.997480231504583	0.997727653130929	0.99864911963783	130	54776	106	94	70	55	34	19	0	0	0	0	0	0	54706	54718	54742	54757	54778	54793	94	94	94	94	94	94
CD2_INSITU_SKIN	50_60	UKBB	H7_EYELIDDIS	-13.9935653212792	-13.9861922395028	-13.9893301346797	-13.9932434091041	-13.9988289522823	-13.9880670991842	5355.71956874388	3850.06621049736	4390.68397251287	5174.2461539502	5154.41461345932	7191.45717747106	0.997915268551088	0.997101519377088	0.99745783305849	0.997842201756592	0.997833035058899	0.99844803974204	561	52267	439	395	305	224	165	92	0	0	0	0	0	0	52294	52338	52428	52509	52568	52641	95	95	95	95	95	95
CD2_INSITU_SKIN	50_60	UKBB	H7_EYELIDINFLAMMATION	-12.966770538197	-12.9559138461737	-12.9333785006484	-12.9487036724949	-12.9656178319375	-12.9581285675095	5000.91478649762	3539.32203888218	3955.17448689839	4319.46406226691	4570.86443481434	6188.19147615015	0.99793118362042	0.997079299247365	0.99739093062306	0.997608139547039	0.997736740486646	0.998329223779705	261	51927	196	177	150	120	84	42	0	0	0	0	0	0	51899	51918	51945	51975	52011	52053	93	93	93	93	93	93
CD2_INSITU_SKIN	50_60	UKBB	H7_EYELIDNAS	-12.9844118101161	-12.9774885248449	-12.9894068748048	-13.0010417081275	-12.9978115958743	-12.9837327918331	5560.62511885276	3835.6569485665	4301.47855856214	4863.48972303266	4745.62752106619	6175.3886376542	0.998136890713143	0.99730045775322	0.99759058860649	0.997867103933705	0.997814674627462	0.998322451765923	204	51900	154	146	118	89	66	41	0	0	0	0	0	0	51856	51864	51892	51921	51944	51969	94	94	94	94	94	94
CD2_INSITU_SKIN	50_60	UKBB	H7_EYEOTH	-12.0034286390012	-11.997349386364	-12.0259005577008	-12.038007737536	-12.0407804138431	-12.0436282427638	3937.10753792896	3008.5853566271	3432.95170220758	4243.80406546536	4420.41233563066	6552.27439986018	0.997567418350052	0.996818280573314	0.997204953173748	0.997736717462051	0.99782664145729	0.998533422284609	146	55608	121	99	67	51	31	17	0	0	0	0	0	0	55535	55557	55589	55605	55625	55639	98	98	98	98	98	98
CD2_INSITU_SKIN	50_60	UKBB	H7_EYE_ADNEXA	-16.1051648562193	-16.0968369613031	0.753871159603422	-16.0964054420575	-16.0928350094775	-16.0933505342305	5501.59556046074	3994.52510291976	1.01822823374843	5300.00587994266	5336.72771458026	8204.31362964419	0.997664305946562	0.996784753481746	0.459072227147139	0.997576785019837	0.997593992832191	0.99843489312234	5080	46478	4085	3548	2729	2019	1458	704	1	1	1	0	0	0	47396	47933	48752	49462	50023	50777	76	76	76	77	77	77
CD2_INSITU_SKIN	50_60	UKBB	H7_GLAUCNAS	-12.0145551559709	-12.0220880933416	-12.0390540256631	-12.0517892249921	-12.0109997388106	-12.0431157847447	2886.41648452121	2291.58864076509	3050.38655538416	4052.08415864991	4384.44394791162	8203.63159836554	0.996678857526774	0.995814172619126	0.996850972746662	0.997626919382932	0.997814231547116	0.998828687931435	221	54505	201	164	97	54	32	13	0	0	0	0	0	0	54434	54471	54538	54581	54603	54622	91	91	91	91	91	91
CD2_INSITU_SKIN	50_60	UKBB	H7_GLAUCOMA	-13.1744911817307	-13.1778683636048	2.78499763650642	-13.1856167685715	-13.1961941131301	-13.2053061409404	3272.11197757439	2398.79039881258	1.01546776970581	3359.29695693307	3362.82339484394	5612.10719886157	0.996787489309223	0.995616805523658	0.00609593227682005	0.99686822178421	0.996868996291077	0.998122576815696	636	54821	525	474	334	255	175	68	1	1	1	0	0	0	54838	54889	55029	55108	55188	55295	93	93	93	94	94	94
CD2_INSITU_SKIN	50_60	UKBB	H7_GLAUCSUSP	-12.0256951149104	-12.013493349719	-11.9882948444204	-11.9700249156208	-11.9529749276883	-11.9476068258518	3975.66968027279	2979.34957524844	4163.41743377316	4600.48985202929	5563.14365288892	8369.09455170492	0.997586544505721	0.996782735745463	0.997702545492729	0.997923984705195	0.99828566590986	0.998860951118665	127	54157	116	97	60	37	20	7	0	0	0	0	0	0	54076	54095	54132	54155	54172	54185	92	92	92	92	92	92
CD2_INSITU_SKIN	50_60	UKBB	H7_KERATITIS	-13.0095540412231	-13.0076103493276	-13.0346981159075	-13.0303481983445	-13.0490467398636	-13.0315579619135	5433.81675655103	3838.28653651599	4228.64047941509	4723.56736101276	4978.83925755254	7753.30146828819	0.998089719830312	0.997296045642726	0.997540540993686	0.997798972753292	0.997908825638154	0.998658935932265	216	54850	171	156	127	102	66	34	0	0	0	0	0	0	54801	54816	54845	54870	54906	54938	94	94	94	94	94	94
CD2_INSITU_SKIN	50_60	UKBB	H7_LACRIMALSYSTEM	-13.9659901620055	-13.966380572389	-13.9671907159201	-13.9752770708001	-13.9902797279476	-14.0012402209488	4808.63254913594	3570.61386724221	3789.3622010094	4541.23093626514	4745.57403859594	7531.7220975774	0.997682660892333	0.996879099385165	0.997059088045677	0.997544577590561	0.997647784664994	0.998516757943883	675	52311	546	480	389	283	195	91	0	0	0	0	0	0	52345	52411	52502	52608	52696	52800	95	95	95	95	95	95
CD2_INSITU_SKIN	50_60	UKBB	H7_LENS	-14.025186324355	-14.0263634620462	-14.0250107621542	-14.0176168597552	-14.0096878972725	-14.0146201198471	3175.25277287237	2509.99677009367	3217.04300939439	4266.92338789374	4804.55187411635	9938.83033921112	0.996475731526541	0.995541284858757	0.996521555953024	0.997378809287845	0.997673435915083	0.998874913351786	1347	54207	1248	979	615	361	194	60	0	0	0	0	0	0	54213	54482	54846	55100	55267	55401	93	93	93	93	93	93
CD2_INSITU_SKIN	50_60	UKBB	H7_LIDLACRIMALORBIT	-15.0094854750983	-15.0033428188719	-15.0035183727965	-15.0116608825134	-15.0210869163036	-15.0225491551534	5497.2272680344	3972.77721133511	4346.09820906253	5012.0925734536	5028.29596249149	7352.77834903711	0.997821479581903	0.996986766057223	0.997245563419437	0.997610268691754	0.997616473731751	0.998369833670109	1524	52978	1170	1049	855	659	484	253	0	0	0	0	0	0	53236	53357	53551	53747	53922	54153	96	96	96	96	96	96
CD2_INSITU_SKIN	50_60	UKBB	H7_MACULADEGEN	-11.9688642587477	-11.9756447380219	-11.9939181225945	-11.9974540993991	-11.9619835137172	-12.1310629481127	3661.54748228673	2693.11919989544	3714.5712396293	4932.43833286724	4816.28491109686	9961.16240257573	0.997391880061096	0.996452013504464	0.997423728110819	0.998059261300456	0.998018333149723	0.999028307636331	142	53533	132	107	63	40	22	6	0	0	0	0	0	0	53450	53475	53519	53542	53560	53576	93	93	93	93	93	93
CD2_INSITU_SKIN	50_60	UKBB	H7_MYOPIA	-11.9933077920061	-11.9863098787429	-11.9818487024453	-12.001973249801	-11.987477048295	-12.0236990944363	3295.15918695941	2468.53782229354	3024.03501299953	3971.17078344458	4345.81785459457	7984.54268911051	0.99709596609767	0.996125781859109	0.996838625533661	0.997588576493176	0.997799122961263	0.998798488452134	188	54347	166	137	95	56	31	10	0	0	0	0	0	0	54271	54300	54342	54381	54406	54427	98	98	98	98	98	98
CD2_INSITU_SKIN	50_60	UKBB	H7_OCUMUSCLE	-13.0035843214249	-12.9955371299466	-12.9919341207512	-13.0012284033725	-12.9907888080741	-13.0252315749015	3404.26431828875	2687.12432450358	3323.21156491561	3993.33354050741	3892.53429863371	6431.12852441338	0.996952253713482	0.996141265991699	0.996880717028695	0.997402305371391	0.997337176814304	0.998384012381351	475	55122	404	325	213	151	104	52	0	0	0	0	0	0	55095	55174	55286	55348	55395	55447	98	98	98	98	98	98
CD2_INSITU_SKIN	50_60	UKBB	H7_PTOSIS	-12.0069966347317	-11.9774856893677	-11.9767193604036	-11.976232476182	-11.9385626373844	-11.8553660939108	4265.96687197083	3184.00690191769	4012.37801996081	5261.88639659612	5258.39900376815	8743.56255373167	0.997754275906266	0.99699855287251	0.997618363666464	0.998183989159234	0.998188500603273	0.998918151427124	105	51865	91	79	48	29	24	10	0	0	0	0	0	0	51786	51798	51829	51848	51853	51867	93	93	93	93	93	93
CD2_INSITU_SKIN	50_60	UKBB	H7_REFRAACCOMMODIS	-12.9957101065925	-12.9883213521396	-12.9921547563052	-13.0107413636304	-12.9993816430468	-13.0431053288587	3879.68225776494	3086.27255298825	4012.94416398606	5036.46935986934	5331.10461621244	8783.89652421163	0.997327343743379	0.996642179097994	0.997416803932836	0.99793882234347	0.998054437798292	0.99881523097252	350	55002	306	238	146	93	58	27	0	0	0	0	0	0	54948	55016	55108	55161	55196	55227	98	98	98	98	98	98
CD2_INSITU_SKIN	50_60	UKBB	H7_RETINALDETACH	-13.058999079264	-13.0503994443311	-13.0167236196902	-13.0065655818594	-12.9964012448738	-13.1144415508618	3562.23616590804	2770.55317326061	3257.28796209291	3971.27565053812	4665.34387642478	8822.19803498395	0.997074997299128	0.996241662559063	0.996811514583128	0.997386804586997	0.997777309719915	0.998813922954151	433	53387	380	318	221	146	78	28	0	0	0	0	0	0	53349	53411	53508	53583	53651	53701	91	91	91	91	91	91
CD2_INSITU_SKIN	50_60	UKBB	H7_RETINALDETACHBREAK	-12.0699887273872	-12.061627891547	-12.0368923001051	-12.0180952506711	-12.003188316136	-12.0984429824374	3204.89731906999	2572.31482501271	3171.9352316531	3821.86988185858	4675.27565593657	8078.82402206939	0.996995087851432	0.99625871945643	0.99697218676477	0.997491009075649	0.997951532953029	0.99880512841585	193	53111	173	137	94	56	30	10	0	0	0	0	0	0	53040	53076	53119	53157	53183	53203	91	91	91	91	91	91
CD2_INSITU_SKIN	50_60	UKBB	H7_RETINALDETACHOTH	-12.0504428642042	-12.0496710532394	-12.0046399940985	-11.9682505609946	-11.9941150465675	-12.1251313225069	4363.79357618817	3414.03989669896	4295.88360808881	4755.66224020895	5171.91612548085	9747.60169555147	0.997796676234936	0.997183915002077	0.997770352896631	0.99799202050521	0.99814963924281	0.999007504318785	101	53024	87	78	49	38	21	10	0	0	0	0	0	0	52947	52956	52985	52996	53013	53024	91	91	91	91	91	91
CD2_INSITU_SKIN	50_60	UKBB	H7_RETINALDISOTH	-13.0258545582238	-13.0201721299863	-13.0255743122427	-13.0378547844821	-13.0569301674864	-13.127840844122	3466.79613027254	2685.51646906406	3424.75349833241	4324.17333353292	4717.58516450963	8440.45595234946	0.997002101248899	0.996131636598634	0.996965364196892	0.997594294568108	0.997791685930788	0.998759012858762	450	53918	398	321	204	130	78	27	0	0	0	0	0	0	53875	53952	54069	54143	54195	54246	95	95	95	95	95	95
CD2_INSITU_SKIN	50_60	UKBB	H7_RETINOPATHYDIAB	-12.0535621323274	-12.0444367196798	-12.0457301145335	-12.0337280819936	-12.0903993597371	-12.1165191447912	3104.2499053656	2552.37524264249	3184.45821428779	3863.64059800089	4870.95293416169	8708.37371634581	0.996901883786949	0.99623486614532	0.99698187932918	0.99751490593437	0.998019538844282	0.998889852370607	197	53197	178	131	85	52	29	10	0	0	0	0	0	0	53123	53170	53216	53249	53272	53291	93	93	93	93	93	93
CD2_INSITU_SKIN	50_60	UKBB	H7_SCLERACORNEA	-13.0141269975183	-13.0056522690728	-13.0134600997333	-13.0195752988486	-13.0233173719267	-13.0314591419332	4057.2360059367	2920.54630482875	3181.74713661231	3591.35349248241	3690.15516558633	6138.10060599649	0.997440682971808	0.996446906239926	0.996736632579113	0.997107470655095	0.997184106948203	0.998306057050767	400	55007	313	275	232	185	128	56	0	0	0	0	0	0	54999	55037	55080	55127	55184	55256	95	95	95	95	95	95
CD2_INSITU_SKIN	50_60	UKBB	H7_STRABISMUS	-12.0147975422418	-12.0112415426516	-11.9784818902847	-11.9773665324387	-11.9858363635983	-11.9817020723014	4211.04062549154	3186.85643904929	3485.09574886423	3845.62534920944	3437.78890293471	5361.54563265097	0.997723506062695	0.996992785311588	0.997257628589504	0.997514958032267	0.997218184513896	0.998216930752181	134	55562	103	92	71	61	48	27	0	0	0	0	0	0	55495	55506	55527	55537	55550	55571	98	98	98	98	98	98
CD2_INSITU_SKIN	50_60	UKBB	H7_VISDISTNAS	-12.018347211692	-12.0099445899756	-11.9787499107674	-11.9881763807569	-11.981778516345	-11.870353914489	3469.53781686145	2748.66054576872	3152.6288641011	4054.69068304976	4020.37213534122	6111.17006756843	0.997236163715222	0.996513749619456	0.996968359732076	0.997640962613852	0.997622095264999	0.998450187761223	165	54099	140	117	83	51	37	16	0	0	0	0	0	0	54027	54050	54084	54116	54130	54151	97	97	97	97	97	97
CD2_INSITU_SKIN	50_60	UKBB	H7_VISUALDISTBLIND	-14.0272367367377	-14.0203618463082	-14.0195448210824	-14.0077141354034	-14.0083849100338	-13.9952600156275	4483.45184939886	3402.77486035543	3855.55996164926	4418.4595699635	4398.56331283435	7251.97550102984	0.99750368739538	0.996712506979956	0.997098747309441	0.997470493971489	0.99745893048428	0.998460199574869	817	54767	653	554	423	322	236	106	0	0	0	0	0	0	54834	54933	55064	55165	55251	55381	97	97	97	97	97	97
CD2_INSITU_SKIN	50_60	UKBB	H7_VISUDISTURB	-14.0182889195471	-14.0108943996164	-14.0085997094407	-13.9968750883668	-13.9996236385875	-13.9850763552633	4964.71775134242	3798.42199099391	4319.47208759618	4959.58742259474	4982.94070487494	7851.01492724568	0.997747110310044	0.997056922321708	0.997412362991007	0.99774822485097	0.997758337992568	0.998578722533604	645	54578	518	442	331	250	184	89	0	0	0	0	0	0	54608	54684	54795	54876	54942	55037	97	97	97	97	97	97
CD2_INSITU_SKIN	50_60	UKBB	H7_VISUDISTURBSUB	-11.9831714427198	-11.9655892245377	-12.0037248989602	-11.9797580609766	-11.9725776329138	-12.0062364561474	4588.7317065643	3472.00984006489	4308.30638477844	4247.00830721368	4486.70666154462	6911.9891674752	0.997916379246426	0.997250255487628	0.997776951423102	0.997749368347776	0.997870882981665	0.998614062370136	103	53982	80	69	48	45	32	15	0	0	0	0	0	0	53908	53919	53940	53943	53956	53973	97	97	97	97	97	97
CD2_INSITU_SKIN	50_60	UKBB	H7_VITRBODYGLOBE	-12.9761473693596	-12.9626363029529	-12.9524888720499	-12.9636038766836	-12.9950870128977	-12.9960446824788	3502.2857538094	2613.62144816008	3037.92642520027	4015.65229512161	4348.80978491431	8496.39619110338	0.997043803765641	0.996042791514759	0.996598153431713	0.997424218866743	0.997615769744823	0.998779560283329	462	54900	415	329	229	140	86	32	0	0	0	0	0	0	54851	54937	55037	55126	55180	55234	96	96	96	96	96	96
CD2_INSITU_SKIN	50_60	UKBB	H7_VITREOUS	-13.9728074154602	-13.9610117186977	-13.9542170425159	-13.9612250155293	-13.9849377136162	-13.9992601265827	5262.71435790803	3926.56431439531	4540.84865338963	5819.68715356304	6055.9024678694	10329.1941265073	0.997881573376167	0.997163104601982	0.997548071371171	0.998085904807043	0.998157441268753	0.998918619404254	576	54978	502	405	286	185	123	56	0	0	0	0	0	0	54956	55053	55172	55273	55335	55402	96	96	96	96	96	96
CD2_INSITU_SKIN	50_60	UKBB	H8_CONSENHEARINGLOSS	-12.0055619134677	-12.014938386875	-12.0121003211704	-12.0032497498679	-11.9966062716612	-11.9467461712361	3599.41350613571	2725.69360398116	3418.62246410804	4024.80044141033	4536.2481325778	9118.73840330797	0.997338723456752	0.996482912540712	0.997196458582929	0.997620455076639	0.997889909129999	0.998954666624551	160	53973	135	120	82	53	34	9	0	0	0	0	0	0	53903	53918	53956	53985	54004	54029	95	95	95	95	95	95
CD2_INSITU_SKIN	50_60	UKBB	H8_EAR_MASTOID	2.09831774198847	0.700091204441503	-15.7286153851796	-15.7320396178917	-15.7225682610747	-15.7300237387985	0.735518493058846	1.01751185776536	4017.14776135139	4399.1229307312	4228.732902166	6716.78441056339	0.00433302162357642	0.491426140723072	0.996875995591962	0.997146630143476	0.997033445748585	0.998131437479201	3815	49022	2848	2669	2253	1876	1442	666	3	1	0	0	0	0	49902	50081	50497	50874	51308	52084	84	86	87	87	87	87
CD2_INSITU_SKIN	50_60	UKBB	H8_EUSTNAS	-12.9361242688895	-12.9444650660953	-12.95903370275	-12.9566514024283	-12.9964520681281	-13.0352186038251	6261.43510620387	4054.5181983367	4315.66796639317	4799.60085886057	4529.18006130323	6775.77947586016	0.998351571754231	0.997452676058285	0.997604125837221	0.997846091818558	0.997710478700469	0.998465033684712	198	53369	141	142	120	108	82	38	0	0	0	0	0	0	53334	53333	53355	53367	53393	53437	92	92	92	92	92	92
CD2_INSITU_SKIN	50_60	UKBB	H8_EXTERNAL	1.84473181540435	1.12388543215948	-14.5706287840299	-14.5742394265823	-14.5801300528503	-14.5802621814106	1.01858628921572	1.01625488886277	2766.82645477875	2959.82273191328	2831.72404148681	4352.48077890134	0.0701299035444061	0.268765907101671	0.995798209174706	0.996071212810261	0.995891828055105	0.997327192256464	2367	51671	1718	1629	1422	1239	976	466	2	1	0	0	0	0	52227	52316	52523	52706	52969	53479	91	92	93	93	93	93
CD2_INSITU_SKIN	50_60	UKBB	H8_EXTOTITIS	-15.0348335263702	-15.0380185191489	-15.0327366687587	-15.0292852747004	-15.0390464011574	-15.049975705262	6653.30974295845	4561.20450955616	4882.18050158055	5231.62134947389	5078.77198112053	7887.20315023588	0.998196979879371	0.997369427080216	0.997543235130721	0.997707858159954	0.997637341183806	0.998477516587321	1199	51160	876	835	730	634	498	231	0	0	0	0	0	0	51392	51433	51538	51634	51770	52037	91	91	91	91	91	91
CD2_INSITU_SKIN	50_60	UKBB	H8_HL_NAS	-13.0140667926371	-13.010096157165	-13.0206814084974	-13.0098231837542	-13.0242439948419	-12.9986183862358	3833.89387253251	3018.76997667429	3796.11858750905	4896.08301919926	5361.40302984532	8035.00020972547	0.997291603948536	0.996561340279566	0.997263262446467	0.997879871562418	0.998061732550068	0.998709223132846	349	54499	298	246	156	95	61	36	0	0	0	0	0	0	54454	54506	54596	54657	54691	54716	96	96	96	96	96	96
CD2_INSITU_SKIN	50_60	UKBB	H8_INNER	2.93382849828104	-14.1210308080204	-14.1136522845907	-14.117487068535	-14.1242197612411	-14.1160756546277	1.01934552296937	3509.01924780956	3849.58832560627	4341.17443338002	4379.4311577849	7484.97037603526	0.00400015904296655	0.996789153533016	0.997074741745289	0.997405286221902	0.997426725769081	0.99849525227468	833	54602	662	611	509	386	275	112	1	0	0	0	0	0	54677	54728	54830	54953	55064	55227	95	96	96	96	96	96
CD2_INSITU_SKIN	50_60	UKBB	H8_MIDDLEMASTOID	-13.9984411966803	-14.0061254503674	-14.0024461555883	-13.9986284032013	-14.0023326248101	-14.0194436635604	4523.41113842077	3089.05291151469	3314.90868384373	3583.20191023132	3487.09023845097	5585.77148461121	0.997530818681596	0.996382310927281	0.996629680198692	0.99688288258849	0.996796121055376	0.997997432237058	986	53681	696	678	586	512	401	184	0	0	0	0	0	0	53879	53897	53989	54063	54174	54391	92	92	92	92	92	92
CD2_INSITU_SKIN	50_60	UKBB	H8_NONSUPPNAS	-12.9949436321311	-12.9881982131494	-12.9959725935328	-13.0241186211638	-12.9851404911708	-12.9848378996439	5389.70964303892	3759.74082898805	4125.11437398604	4400.57302302063	3961.5398303425	5881.47330211262	0.998076249829106	0.997243676443048	0.997486307580393	0.997638551174925	0.997384697615303	0.998238469727552	244	53383	165	163	138	127	110	61	0	0	0	0	0	0	53370	53372	53397	53408	53425	53474	92	92	92	92	92	92
CD2_INSITU_SKIN	50_60	UKBB	H8_OTHEREAR	-14.0279384191521	-14.0240118859904	-14.0292190793951	-14.0280135701919	-14.0458777278053	-14.035837985503	4495.91364980262	3388.4291873608	4015.10562654581	4782.24288992543	5175.09738171149	8383.51807254083	0.997510482140983	0.996697729242584	0.99721210957623	0.997659525111419	0.997834441674045	0.998664167823358	754	54890	629	549	388	264	178	81	0	0	0	0	0	0	54919	54999	55160	55284	55370	55467	96	96	96	96	96	96
CD2_INSITU_SKIN	50_60	UKBB	H8_OTHHEARINGLOSS	-13.0173553616985	-13.0134951519543	-13.0221299749388	-13.0098883312029	-13.0243161966599	-12.9986745140865	3807.17860670535	2992.56083071319	3782.29898505418	4897.32632771858	5362.71627427493	8037.17502291303	0.997271909804778	0.996530318103487	0.997252957534564	0.997880399194724	0.99806219645777	0.99870956683727	353	54532	302	250	157	95	61	36	0	0	0	0	0	0	54487	54539	54632	54694	54728	54753	96	96	96	96	96	96
CD2_INSITU_SKIN	50_60	UKBB	H8_VERTIGO	-11.59523210843	3.81548010662578	-11.5898099268655	-11.5991032847742	-11.5507757106232	-11.5172753689812	3109.25156260725	1.01581440058498	3102.32584425115	3685.26271548803	3871.61961260776	6346.14444968635	0.997024481600307	0.000172595573705058	0.997019233517865	0.997488719023709	0.997619556450573	0.998551963128513	161	54299	137	116	68	45	31	14	0	1	0	0	0	0	54228	54249	54297	54320	54334	54351	95	94	95	95	95	95
CD2_INSITU_SKIN	50_60	UKBB	HDINJ	-14.056687192843	-14.055620766276	-14.0564431470083	-14.0628129937245	-14.0492978303998	-14.03373312959	4762.81520916168	3526.64004875785	4027.14401047485	4574.54079487478	4676.19389085494	6549.78900351262	0.997645174773198	0.99681999496504	0.997215049632037	0.997547189062399	0.997602815189792	0.998290434940571	764	54885	599	533	409	307	211	115	0	0	0	0	0	0	54953	55019	55143	55245	55341	55437	97	97	97	97	97	97
CD2_INSITU_SKIN	50_60	UKBB	HERING_BILATERAL	-12.2120336037334	-12.2090032238298	-12.1941979551777	-12.1898078115449	-12.2146532712972	-12.2190955920011	4240.22651324872	3019.09103844228	3959.163707255	4006.06608123221	4233.13907103803	6039.40510724491	0.997702061536624	0.996773416733596	0.997542524730922	0.997572170741549	0.997697720397763	0.998385698442936	124	45616	96	79	59	52	37	19	0	0	0	0	0	0	45564	45581	45601	45608	45623	45641	80	80	80	80	80	80
CD2_INSITU_SKIN	50_60	UKBB	HYPOTHYROIDISM	-16.0564546764259	-16.0418092305072	-16.0415490933888	-16.0377217876384	-16.0284191599827	-16.0249274202743	10264.4066376028	7138.91447576347	8458.90852039722	10045.1052858392	10457.5822459267	18687.7099777367	0.998751881865649	0.998207080196279	0.998486885553818	0.998726121349221	0.99877707649112	0.999315804845812	1815	18744	1547	1309	996	696	447	163	0	0	0	0	0	0	18986	19224	19537	19837	20086	20370	26	26	26	26	26	26
CD2_INSITU_SKIN	50_60	UKBB	HYPOT_THYRO_INCL	-14.9548012870755	-14.9504191674542	-14.949098019813	-14.9516187385406	-14.9454649297195	-14.9395445415333	5024.41003600061	3686.66193476253	4266.96360393449	5114.26610706405	5379.85700439892	9609.02302676022	0.997625156515253	0.996764369462854	0.997204656234555	0.997667378171742	0.997783446590966	0.998759496454562	1815	54267	1547	1309	996	696	447	163	0	0	0	0	0	0	54440	54678	54991	55291	55540	55824	95	95	95	95	95	95
CD2_INSITU_SKIN	50_60	UKBB	I9_AF	-15.1174018594826	-15.1200931113149	-15.1363290113713	-15.1321239411781	-15.1369885207129	-15.1068282816653	7361.4418914656	5355.80976922849	6558.90243835761	8732.18545011086	9707.0127709866	18552.3626505044	0.998361471401533	0.997747479214887	0.99815868087396	0.998617335592453	0.998755789775098	0.99935029818338	985	30678	897	704	468	287	160	46	0	0	0	0	0	0	30720	30913	31149	31330	31457	31571	46	46	46	46	46	46
CD2_INSITU_SKIN	50_60	UKBB	I9_ANGINA	-13.6170431074225	1.77769083205269	-13.6148968968677	-13.6083193559377	-13.6111406543659	-13.6388751684555	2907.64398484961	1.01501954919767	2631.3924258393	3304.65746610052	3544.174275491	6716.69144313518	0.996263370343508	0.0798794761470767	0.995871741722809	0.996714383461102	0.996935790555663	0.998379821294863	1036	51179	921	754	531	345	205	68	1	1	0	0	0	0	51205	51372	51595	51781	51921	52058	88	88	89	89	89	89
CD2_INSITU_SKIN	50_60	UKBB	I9_AORTVALV_EARLY	-12.0777935350619	-12.0758837993043	-12.0470658524689	-12.0837731581237	-12.0825619230826	-12.1814051751698	3332.59579174858	2583.50895230597	3541.20649749592	4413.03855888965	5082.53966280182	13711.2249208586	0.997108361020331	0.996270527281242	0.997285628693888	0.997815236857259	0.998103215877773	0.999291138910223	174	55574	163	121	71	39	23	5	0	0	0	0	0	0	55488	55530	55580	55612	55628	55646	97	97	97	97	97	97
CD2_INSITU_SKIN	50_60	UKBB	I9_ARTOTH	-12.9978677150707	-13.0132595987404	-13.0075727247611	-13.0118049804059	-12.9854178407692	-12.9982011228542	5089.39647241052	3801.62966282456	4389.65403152755	5162.44728043063	5026.2285442539	8453.58048852911	0.997962275732381	0.997268787450827	0.997635684683232	0.997988956255482	0.997938642703235	0.998773175470245	261	53304	215	184	142	100	72	34	0	0	0	0	0	0	53262	53293	53335	53377	53405	53443	88	88	88	88	88	88
CD2_INSITU_SKIN	50_60	UKBB	I9_AVBLOCK	-12.0647455353485	-12.0549069336673	-12.0654399796411	-12.0612050573573	-12.0511510347456	-12.1137202814574	3215.80342691582	2459.16965695935	2844.62960896892	4246.0994348188	4984.77540145138	9797.33531053628	0.997006579590641	0.996088766964212	0.996615798631889	0.99773358196003	0.998071042883676	0.999013471763756	189	49329	170	139	97	53	26	9	0	0	0	0	0	0	49266	49297	49339	49383	49410	49427	82	82	82	82	82	82
CD2_INSITU_SKIN	50_60	UKBB	I9_CARDARR	-12.073126338427	-12.0556557467857	-12.0880403570863	-12.0552967395012	-12.1127012756152	-12.1273348381114	6377.01036251692	5102.06344975345	6439.44321714325	10738.7045946116	17741.0786101336	37198.1306433861	0.998489424541617	0.998114681886164	0.998502222198166	0.999104292976933	0.999455245264453	0.999739873673966	105	28874	99	45	25	11	5	2	0	0	0	0	0	0	28838	28892	28912	28926	28932	28935	42	42	42	42	42	42
CD2_INSITU_SKIN	50_60	UKBB	I9_CARDMYO	-12.0466066375002	-12.0450162788149	-12.043250506696	-12.0285057473192	-12.0368224927179	-12.0746818378945	3480.8421289597	2684.41468698277	2962.07586583608	3839.41443629299	4082.36016437838	9134.23824806389	0.99723866182299	0.996419889847303	0.996755958455495	0.997500310663307	0.997647443996664	0.99894526514992	180	49142	154	125	86	65	38	12	0	0	0	0	0	0	49087	49116	49155	49176	49203	49229	81	81	81	81	81	81
CD2_INSITU_SKIN	50_60	UKBB	I9_CAVS	-12.0939240776029	-12.0902232461769	-12.0667297128175	-12.0995194928034	-12.0840909294706	-12.1806242690618	4083.14669604222	3258.45085405892	4486.86396581745	5960.97933884537	6265.57661362405	25580.1314740169	0.997636739037255	0.997039519464187	0.99785421492497	0.998380465252684	0.998461162603031	0.999620067172531	112	55619	106	75	41	24	14	2	0	0	0	0	0	0	55528	55559	55593	55610	55620	55632	97	97	97	97	97	97
CD2_INSITU_SKIN	50_60	UKBB	I9_CAVS_DX	-12.0939240776029	-12.0902232461769	-12.0667297128175	-12.0995194928034	-12.0840909294706	-12.1806242690618	4083.14669604222	3258.45085405892	4486.86396581745	5960.97933884537	6265.57661362405	25580.1314740169	0.997636739037255	0.997039519464187	0.99785421492497	0.998380465252684	0.998461162603031	0.999620067172531	112	55619	106	75	41	24	14	2	0	0	0	0	0	0	55528	55559	55593	55610	55620	55632	97	97	97	97	97	97
CD2_INSITU_SKIN	50_60	UKBB	I9_CAVS_OPERATIONS2	-12.0939240776029	-12.0902232461769	-12.0667297128175	-12.0995194928034	-12.0840909294706	-12.1806242690618	4083.14669604222	3258.45085405892	4486.86396581745	5960.97933884537	6265.57661362405	25580.1314740169	0.997636739037255	0.997039519464187	0.99785421492497	0.998380465252684	0.998461162603031	0.999620067172531	112	55619	106	75	41	24	14	2	0	0	0	0	0	0	55528	55559	55593	55610	55620	55632	97	97	97	97	97	97
CD2_INSITU_SKIN	50_60	UKBB	I9_CAVS_RHEU	-12.0945429565399	-12.0896851638606	-12.0679613168661	-12.0995062337341	-12.0840793158791	-12.1805949404078	4068.46738091721	3267.82217948956	4462.62035737769	5960.9632971685	6265.55445060352	25579.8746476047	0.997628090880868	0.997048140748592	0.997842337571144	0.998380462669069	0.998461158638665	0.999620064272755	112	55618	106	75	41	24	14	2	0	0	0	0	0	0	55527	55558	55592	55609	55619	55631	97	97	97	97	97	97
CD2_INSITU_SKIN	50_60	UKBB	I9_CEREBDOTH	-12.0386506748351	-12.0335593435463	-12.0276991549482	-12.0209737835444	-12.0262899794535	-11.9795791887834	3242.35997130595	2577.0223959921	3291.57692558545	4199.94949354996	5274.27675884717	9724.21672866127	0.997037518498399	0.996274244129948	0.997084469140994	0.997716321039806	0.998180682732028	0.999017060280674	181	53796	167	126	72	45	24	10	0	0	0	0	0	0	53714	53755	53809	53836	53857	53871	96	96	96	96	96	96
CD2_INSITU_SKIN	50_60	UKBB	I9_CEREBVASC	-14.0520768375444	-14.0549242220018	-14.0690779801263	-14.0489435131713	-14.0311381881297	-14.0384865579943	4564.72848035978	3552.30224498031	4389.94892878146	5254.77265155943	5976.20737448266	10937.3558742149	0.997543793131243	0.996843123977629	0.997442913101941	0.99786681127538	0.9981267018455	0.998975886975343	727	54603	649	499	323	221	127	40	0	0	0	0	0	0	54584	54734	54910	55012	55106	55193	97	97	97	97	97	97
CD2_INSITU_SKIN	50_60	UKBB	I9_CHD	-14.1121801840883	-14.104272297058	-14.1102467949298	-14.1109223793328	-14.119058487217	-14.1258345733019	4044.00886474421	3138.3867876387	3703.71373657692	4731.39379150819	5467.20513355317	10145.3389086128	0.997215666876213	0.996414226802746	0.996960261609512	0.997620390330942	0.997939465232637	0.998889067997198	887	54306	803	642	445	271	148	47	0	0	0	0	0	0	54297	54458	54655	54829	54952	55053	93	93	93	93	93	93
CD2_INSITU_SKIN	50_60	UKBB	I9_CHD_NOREV	-14.1121801840883	-14.104272297058	-14.1102467949298	-14.1109223793328	-14.119058487217	-14.1258345733019	4044.00886474421	3138.3867876387	3703.71373657692	4731.39379150819	5467.20513355317	10145.3389086128	0.997215666876213	0.996414226802746	0.996960261609512	0.997620390330942	0.997939465232637	0.998889067997198	887	54306	803	642	445	271	148	47	0	0	0	0	0	0	54297	54458	54655	54829	54952	55053	93	93	93	93	93	93
CD2_INSITU_SKIN	50_60	UKBB	I9_CONDUCTIO	3.12124465416853	-13.215827355943	-13.2239020946352	-13.234674068654	-13.2146422757232	-13.2814186114718	1.01805380912248	2692.49394905333	3235.97688339202	4366.4391275986	4793.03759407018	7506.7012655857	0.00217020530612559	0.996083682093965	0.996739433460639	0.99758161613401	0.997800195495308	0.998588323558908	534	50011	467	369	263	153	92	37	1	0	0	0	0	0	49995	50093	50199	50309	50370	50425	82	83	83	83	83	83
CD2_INSITU_SKIN	50_60	UKBB	I9_CORATHER	-15.1211893449424	-15.1168914656535	-15.1224171445885	-15.1205178929451	-15.12206197045	-15.1513061875459	4462.78231558714	3433.14489896197	4163.0919316432	5367.2741151922	5938.13485507848	10763.915774238	0.997296542923028	0.996486750286594	0.997101693446896	0.997752227376297	0.997968108332519	0.998876896703344	1936	52693	1728	1404	958	580	350	114	0	0	0	0	0	0	52811	53135	53581	53959	54189	54425	90	90	90	90	90	90
CD2_INSITU_SKIN	50_60	UKBB	I9_CVD	1.30863910997688	0.643457050721398	-16.2743572635412	0.511626276306388	-16.2492377191527	-16.2338458600266	0.754346951678234	0.745786919210443	3742.67697675148	1.02691649282273	4463.57836193999	7048.77446909766	0.0827767017029605	0.388253266629251	0.996530553516015	0.618331772717264	0.997095382625085	0.99816241481687	8940	33333	7150	6288	4987	3684	2566	1099	4	3	1	1	0	0	35067	35929	37230	38533	39651	41118	52	53	55	55	56	56
CD2_INSITU_SKIN	50_60	UKBB	I9_CVD_HARD	-14.1048639720172	-14.1003271753341	-14.105230909172	-14.1016576691626	-14.0964363958139	-14.105418720663	3435.0642370143	2616.52610232803	3131.85155134297	3948.10129065215	4563.27754334908	8522.22309586855	0.996723781334376	0.995700261162256	0.996406500200594	0.997150156446278	0.997535255971681	0.99867939497057	1252	53575	1129	913	623	391	210	65	0	0	0	0	0	0	53606	53822	54112	54344	54525	54670	92	92	92	92	92	92
CD2_INSITU_SKIN	50_60	UKBB	I9_DISVEINLYMPH	-15.0532237154586	-15.0532409281758	-15.0464506680465	-15.0328117159313	-15.0381716179301	-15.0275150600526	5980.08020519038	4476.49915528858	5103.10859249879	5431.81728735305	5583.74389839437	8051.47870449942	0.997991544979906	0.99731693775115	0.997647450946721	0.997791819491058	0.997851135247277	0.998510805811917	1495	52077	1154	946	761	627	446	202	0	0	0	0	0	0	52330	52538	52723	52857	53038	53282	88	88	88	88	88	88
CD2_INSITU_SKIN	50_60	UKBB	I9_DOAAC	-14.0417930151217	-14.0377637572765	-14.0327408661126	-14.0202993578155	-14.0002088761591	-13.9930566244163	4293.30731742996	3161.58918915889	3707.15374382886	4388.26433683064	4522.25043610591	7528.07182476575	0.997390424432708	0.996457326522175	0.996979763635881	0.997450800474806	0.99752987305225	0.998516906098969	1029	54385	844	711	513	376	259	102	0	0	0	0	0	0	54478	54611	54809	54946	55063	55220	92	92	92	92	92	92
CD2_INSITU_SKIN	50_60	UKBB	I9_DVTANDPULM	-13.0500337285468	-13.0491706556863	-13.0485863083072	-13.024467061028	-13.029366975838	-13.0167383747577	3185.02507325115	2583.75445949842	3165.29044217677	3927.72909713259	3973.89753867818	6299.80470622521	0.996730829096566	0.995970326244842	0.99671081176988	0.997354195801566	0.997383950637969	0.998351401721862	623	54883	540	363	240	160	105	46	0	0	0	0	0	0	54870	55047	55170	55250	55305	55364	96	96	96	96	96	96
CD2_INSITU_SKIN	50_60	UKBB	I9_HEARTFAIL	-13.0855348988608	-13.0775395825152	-13.0740381161167	-13.0624620573651	-13.0732150193831	-13.0495950888978	3286.61683539237	2618.53620062175	3428.72409122301	4837.04126519364	5773.040275773	11815.6776883353	0.996823262581515	0.996015207447644	0.996957600668902	0.997845310064075	0.998193169108366	0.999118792116366	485	55299	450	327	192	97	55	20	0	0	0	0	0	0	55236	55359	55494	55589	55631	55666	98	98	98	98	98	98
CD2_INSITU_SKIN	50_60	UKBB	I9_HEARTFAIL_ALLCAUSE	-13.0883018253171	-13.0773039441993	-13.0759833313802	-13.0642707134975	-13.0741076729836	-13.0466175372883	3230.7311748048	2586.38474853391	3402.70515840998	4811.26452222479	5734.16801493869	11847.1062460178	0.996767627876354	0.995965745443967	0.996933880823152	0.997833466224316	0.998180796308526	0.999121330358361	477	50335	444	323	190	96	54	19	0	0	0	0	0	0	50281	50402	50535	50629	50671	50706	87	87	87	87	87	87
CD2_INSITU_SKIN	50_60	UKBB	I9_HEARTFAIL_AND_CHD	-12.1355354128041	-12.1334996013334	-12.115163026752	-12.0703276625262	-12.0227511328491	-12.153198315471	3598.54250697576	2915.06824641875	3714.31091906073	5146.22789787503	7709.05082564492	18104.3857771069	0.997309261188109	0.99667894428955	0.997397502632127	0.998128586715019	0.998755649192671	0.999464392291934	144	53452	132	102	63	32	15	3	0	0	0	0	0	0	53373	53403	53442	53473	53490	53502	91	91	91	91	91	91
CD2_INSITU_SKIN	50_60	UKBB	I9_HEARTFAIL_EXMORE	-13.0855348988608	-13.0775395825152	-13.0740381161167	-13.0624620573651	-13.0732150193831	-13.0495950888978	3286.61683539237	2618.53620062175	3428.72409122301	4837.04126519364	5773.040275773	11815.6776883353	0.996823262581515	0.996015207447644	0.996957600668902	0.997845310064075	0.998193169108366	0.999118792116366	485	55299	450	327	192	97	55	20	0	0	0	0	0	0	55236	55359	55494	55589	55631	55666	98	98	98	98	98	98
CD2_INSITU_SKIN	50_60	UKBB	I9_HEARTFAIL_NS	-13.0855348988608	-13.0775395825152	-13.0740381161167	-13.0624620573651	-13.0732150193831	-13.0495950888978	3286.61683539237	2618.53620062175	3428.72409122301	4837.04126519364	5773.040275773	11815.6776883353	0.996823262581515	0.996015207447644	0.996957600668902	0.997845310064075	0.998193169108366	0.999118792116366	485	55299	450	327	192	97	55	20	0	0	0	0	0	0	55236	55359	55494	55589	55631	55666	98	98	98	98	98	98
CD2_INSITU_SKIN	50_60	UKBB	I9_HYPERTENSION	1.00376124234449	0.416905964729942	0.677900815050951	1.14580293047282	-14.0946632917065	-14.1031282398767	1.02439282870715	1.02052712617949	1.02026629656976	1.02015452270282	2137.23277196954	3434.77101329665	0.327155381761752	0.682891789834701	0.506411826193671	0.261366976429727	0.994738133879946	0.996723904848457	4842	40460	4097	3575	2687	1770	1112	456	4	3	2	1	0	0	41136	41658	42546	43463	44121	44777	65	66	67	68	69	69
CD2_INSITU_SKIN	50_60	UKBB	I9_HYPOTE	-14.0384091679954	-14.0206295704417	-14.0112423080445	-13.9995884534469	-13.986388501615	-13.9710121732918	4469.1360729922	3678.97615498379	4640.95129943552	5498.85429234775	6073.94458397333	10658.8602810618	0.997493696470588	0.996959258142351	0.997591154008873	0.997968659865491	0.998162723839413	0.99895417976913	814	55048	713	529	339	225	136	52	0	0	0	0	0	0	55055	55239	55429	55543	55632	55716	94	94	94	94	94	94
CD2_INSITU_SKIN	50_60	UKBB	I9_HYPTENS	1.00408872655093	0.417322020323502	0.678606449636666	1.1476426034749	-14.0951686930575	-14.1039385857719	1.0244057011731	1.02052561138654	1.02026196823453	1.02015481041515	2140.3360638007	3446.02324840645	0.327003660366247	0.682592123936711	0.505967594503771	0.260602143207232	0.99474557459312	0.9967344145366	4835	40457	4093	3573	2683	1766	1109	453	4	3	2	1	0	0	41130	41650	42540	43457	44114	44770	65	66	67	68	69	69
CD2_INSITU_SKIN	50_60	UKBB	I9_HYPTENSESS	1.00445548839549	0.418155728630625	0.678629488792926	1.14893946804075	-14.0955480234352	-14.1039727895505	1.02440880134063	1.02050286518708	1.02028145554413	1.02015316095925	2143.73231741188	3449.1744559229	0.326828456848329	0.681985983601886	0.505961277530052	0.26006304569275	0.994753757727016	0.996737390086191	4830	40450	4089	3569	2679	1763	1106	453	4	3	2	1	0	0	41122	41642	42532	43448	44105	44758	65	66	67	68	69	69
CD2_INSITU_SKIN	50_60	UKBB	I9_HYPTENSHR	-12.0908102193832	-12.1001604320444	-12.0933513585474	-12.0843803990546	-12.0971706488793	-12.0698655175843	4220.13209959955	3160.01829355217	4005.55899248766	4635.07231517974	4763.55612122844	7845.8942495306	0.997714038950408	0.996944793763148	0.997591076876779	0.997919788739319	0.997973754256325	0.998772561132909	102	35446	88	77	49	36	22	10	0	0	0	0	0	0	35402	35413	35441	35454	35468	35480	58	58	58	58	58	58
CD2_INSITU_SKIN	50_60	UKBB	I9_IHD	-14.1426133234834	1.11574812107029	-14.1413464526036	-14.1369578417523	-14.1375323254503	-14.146868772542	2679.25274989013	1.01498915061856	2485.33734496027	3138.72118354617	3465.43017049827	6244.68683758235	0.995788332990016	0.271649885252468	0.995460132949572	0.996406300017826	0.996744967601087	0.998192454030765	2097	52817	1862	1498	1046	656	396	134	1	1	0	0	0	0	52961	53325	53777	54167	54427	54689	90	90	91	91	91	91
CD2_INSITU_SKIN	50_60	UKBB	I9_INTRACRA	-12.0273212106244	-12.0159717723174	-12.0247884188041	-12.0011879616132	-12.0224784175766	-12.0301782456426	3778.46213228959	3138.4533916533	3943.54564644316	4593.49087709246	4618.83169454499	6971.97264114041	0.997460237165226	0.996945203977483	0.997567068060405	0.997915408575226	0.99792316765052	0.998623246358409	153	53466	134	89	57	41	28	13	0	0	0	0	0	0	53390	53435	53467	53483	53496	53511	95	95	95	95	95	95
CD2_INSITU_SKIN	50_60	UKBB	I9_ISCHHEART	-14.1414670125728	1.11039427226364	-14.1405555591435	-14.135646838442	-14.1365697614887	-14.1463914569835	2677.36846409311	1.01501339284419	2472.95592432929	3125.95815503496	3453.8062589764	6217.72407029501	0.995785710527095	0.273968105241509	0.995437658484707	0.996391961961317	0.996734235097185	0.998184676986442	2108	52807	1872	1508	1055	661	398	135	1	1	0	0	0	0	52952	53316	53769	54163	54426	54689	90	90	91	91	91	91
CD2_INSITU_SKIN	50_60	UKBB	I9_K_CARDIAC	1.43023294243708	0.128120251009706	0.404942107220987	0.83471064642116	-14.5029049949115	-14.5084675551322	0.74258663114311	1.02160185942556	1.02115106955222	1.02108668446641	2226.33250432187	3606.03632353158	0.0541025089722448	0.900198071474551	0.691695970835305	0.413658256199875	0.994802410637785	0.996789812971058	6616	38056	5573	4762	3585	2418	1541	635	5	3	2	1	0	0	39034	39845	41022	42189	43066	43972	60	62	63	64	65	65
CD2_INSITU_SKIN	50_60	UKBB	I9_LBBB	4.39927144831211	-12.0933274990274	-12.0990685296266	-12.0957779853469	-12.0813241685869	-12.1442049622783	1.01964701689441	2877.20954092391	3491.05449076607	4848.44838562258	5302.39409899016	8329.58029519741	1.59961413939923e-05	0.996646385759448	0.997234749363	0.998009461228283	0.998182048805165	0.998836715672769	152	49228	132	107	72	38	23	7	1	0	0	0	0	0	49167	49192	49227	49261	49276	49292	80	81	81	81	81	81
CD2_INSITU_SKIN	50_60	UKBB	I9_LYMPHOTH	-11.934851972296	-11.9442024750616	-11.9896936339383	-11.9633571906852	-12.0205575870273	-12.0130713551949	4435.11897936824	3347.23874195535	3921.49250777351	4759.77176555084	4807.63537201336	8760.20417580685	0.997852904809188	0.997152854858658	0.997560526632123	0.997994574442269	0.998005046852412	0.998905842721743	151	50871	129	90	67	46	29	10	0	0	0	0	0	0	50810	50849	50872	50893	50910	50929	83	83	83	83	83	83
CD2_INSITU_SKIN	50_60	UKBB	I9_MI	-14.1230199785131	-14.1127848515389	-14.1188438742895	-14.1235527663938	-14.1422172185276	-14.1598442210047	4450.48313896178	3451.16915489113	4075.56139130123	5229.7259660932	6293.4098889999	12014.4200741895	0.99746802305995	0.996737238525648	0.997235918213583	0.997845211953573	0.998207037603368	0.99905963680294	741	50908	670	537	368	224	118	37	0	0	0	0	0	0	50892	51025	51194	51338	51444	51525	87	87	87	87	87	87
CD2_INSITU_SKIN	50_60	UKBB	I9_MI_STRICT	-14.1230199785131	-14.1127848515389	-14.1188438742895	-14.1235527663938	-14.1422172185276	-14.1598442210047	4450.48313896178	3451.16915489113	4075.56139130123	5229.7259660932	6293.4098889999	12014.4200741895	0.99746802305995	0.996737238525648	0.997235918213583	0.997845211953573	0.998207037603368	0.99905963680294	741	50908	670	537	368	224	118	37	0	0	0	0	0	0	50892	51025	51194	51338	51444	51525	87	87	87	87	87	87
CD2_INSITU_SKIN	50_60	UKBB	I9_NCMI	-13.1105477486325	-13.1030895805617	-13.1041446388007	-13.1046542358135	-13.1281778108667	-13.1358743507402	4697.17674871432	3553.32257491458	3946.08382443265	4418.07510861866	5005.78105348839	9857.09841079887	0.997772983515523	0.997057759614937	0.997350391948526	0.997633361656297	0.99790746773237	0.998936714660022	256	55398	221	181	139	108	66	21	0	0	0	0	0	0	55336	55376	55418	55449	55491	55536	97	97	97	97	97	97
CD2_INSITU_SKIN	50_60	UKBB	I9_NONISCHCARDMYOP	-13.0653424816944	-13.0456615861222	-13.055024437455	-13.0489977732867	-13.0650073506209	-12.9968271541922	4508.3907958176	3447.48463277198	4635.73522720977	6402.48172665079	7486.73822503216	14208.5482383807	0.997687729185841	0.99698072414178	0.997753023380199	0.998373820169486	0.998607622966428	0.999270160039881	263	49853	246	175	99	51	31	13	0	0	0	0	0	0	49785	49856	49932	49980	50000	50018	85	85	85	85	85	85
CD2_INSITU_SKIN	50_60	UKBB	I9_NONRHEVALV	-13.0585187668312	-13.0547775665343	-13.035783378415	-13.0355163215837	-13.0434641554645	-13.0649698449314	3497.37230796686	2642.41738514267	3316.19346530158	4427.36030079393	4685.83539301403	8248.79387289415	0.997020858695035	0.996058093187599	0.996863565525438	0.997650784783465	0.997779016043812	0.998736259684895	468	49875	414	335	208	119	77	29	0	0	0	0	0	0	49846	49925	50052	50141	50183	50231	83	83	83	83	83	83
CD2_INSITU_SKIN	50_60	UKBB	I9_NSTEMI	-12.1028218820209	-12.0963215756058	-12.0986301479374	-12.0955603895676	-12.1038300553065	-12.1714124214343	2904.67798916191	2270.80594639992	2920.44761530115	5100.75072293932	6368.88390408269	10640.0733256579	0.996675491460251	0.995749780997954	0.996694588001047	0.998107954619129	0.998483650595653	0.999087282611782	225	55633	218	175	102	42	15	4	0	0	0	0	0	0	55544	55587	55660	55720	55747	55758	96	96	96	96	96	96
CD2_INSITU_SKIN	50_60	UKBB	I9_OTH	-14.0358640744638	-14.0209754585191	-14.0150657242055	-14.0052185573435	-13.9957900131012	-13.9721120401246	4342.03308241287	3556.22074610629	4364.73830939107	5278.75676897787	5810.09084484277	10228.8365645277	0.997420798154648	0.996854219222785	0.997438017000886	0.997883112437859	0.998077996667156	0.998910127369663	875	55134	765	575	377	246	149	56	0	0	0	0	0	0	55150	55340	55538	55669	55766	55859	94	94	94	94	94	94
CD2_INSITU_SKIN	50_60	UKBB	I9_OTHARR	-13.0471115790751	-13.037656539114	-13.0449910982578	-13.0238127075458	-13.018468559346	-13.0201911682009	4384.87060368551	3225.19270150232	3753.14838601059	5362.19903921503	5498.84046214167	9320.87442073578	0.997625910894081	0.996774606204179	0.997226761383865	0.998062084456527	0.998111015324618	0.998885447259093	319	49392	275	223	154	95	57	23	0	0	0	0	0	0	49355	49407	49476	49535	49573	49607	81	81	81	81	81	81
CD2_INSITU_SKIN	50_60	UKBB	I9_OTHHEART	1.53393269231611	-14.5803290303342	-14.583414731733	-14.5809273426394	-14.5775042711445	-14.5774506640198	1.01723858750891	2403.04076628778	2889.27928880818	3681.58100226071	3966.05730903432	6819.1524670299	0.131570403122476	0.995158905246366	0.995972756217575	0.996839980870265	0.997067329466608	0.998294346105594	2645	53213	2304	1831	1269	809	493	199	1	0	0	0	0	0	53464	53937	54499	54959	55275	55569	89	90	90	90	90	90
CD2_INSITU_SKIN	50_60	UKBB	I9_OTHILLHEART	-14.0596746102217	-14.0618466302251	-14.068643735741	-14.0687987644532	-14.0787625250093	-14.0929621946862	4711.13637490642	3758.80209114712	4901.70085420468	6743.93273340692	7540.16803642975	15606.9422295769	0.99761883763134	0.997015085157498	0.997709950372262	0.998335501016261	0.998510216128799	0.999279515791269	643	50097	581	443	263	143	85	29	0	0	0	0	0	0	50075	50213	50393	50513	50571	50627	84	84	84	84	84	84
CD2_INSITU_SKIN	50_60	UKBB	I9_OTHPER	-13.0311560176354	-13.0256125118224	-13.0208641615859	-12.9848066226812	-12.9831039719139	-12.9660177840145	3819.14996717601	2700.767559411	3100.24860958648	3615.25285778516	3639.20011609066	6021.45083607218	0.997277577966115	0.996151873643833	0.996648941021197	0.997134265606907	0.997153496398685	0.998281912832666	528	53612	412	361	272	217	155	59	0	0	0	0	0	0	53637	53688	53777	53832	53894	53990	91	91	91	91	91	91
CD2_INSITU_SKIN	50_60	UKBB	I9_PAD	-12.0814982337178	-12.0836822620834	-12.0999631379042	-12.0753408971213	-12.0433667207061	-12.1435690623962	3248.76754240669	2416.98650411024	2998.5273517238	4105.37059834172	5103.46005698956	12099.6649481425	0.997032838278575	0.996011006542983	0.996780303649021	0.997653143864869	0.99811711910341	0.99919922041785	232	53461	212	164	105	59	31	5	0	0	0	0	0	0	53392	53440	53499	53545	53573	53599	89	89	89	89	89	89
CD2_INSITU_SKIN	50_60	UKBB	I9_PAROXTAC	-14.0597353984478	-14.0478682159453	-14.0395343765333	-14.0261429552366	-14.0105288247927	-14.0091180930803	7522.79680327432	5726.03691111091	6728.45288316645	7599.99022653391	7383.21334644661	12331.0374117992	0.998508794060769	0.998042526429372	0.998335141854183	0.998527466980214	0.998485919693177	0.999093534772528	363	29064	293	233	178	142	90	48	0	0	0	0	0	0	29091	29151	29206	29242	29294	29336	43	43	43	43	43	43
CD2_INSITU_SKIN	50_60	UKBB	I9_PERICAOTH	-12.0272756829352	-12.0443112678015	-12.0425047294048	-12.0498064511527	-12.069514710451	-11.956904841991	3858.94602654166	3055.49717237079	3811.96694814008	4741.78430153752	4874.24666949341	10151.4407272434	0.99751321682826	0.996854866957126	0.997479381971207	0.997972420597624	0.998024295802869	0.999060209499437	147	49136	128	95	65	40	28	6	0	0	0	0	0	0	49074	49107	49137	49162	49174	49196	81	81	81	81	81	81
CD2_INSITU_SKIN	50_60	UKBB	I9_PHLETHROM	-13.062534556721	-13.060351775035	-13.0438561557163	-13.0154286849036	-13.0132890530884	-13.0264792482031	3733.35127697494	2870.42255025475	3350.12755507612	3647.69926770968	3773.56164219586	5252.73288806317	0.997208306261807	0.996369657462475	0.996893412273629	0.997153058187603	0.997248466349516	0.998021293631032	514	51218	410	322	248	194	135	63	0	0	0	0	0	0	51238	51326	51400	51454	51513	51585	84	84	84	84	84	84
CD2_INSITU_SKIN	50_60	UKBB	I9_PHLETHROMBDVTLOW	-13.0628660874078	-13.0536212929285	-13.0541341243187	-13.030585093025	-13.016358572539	-13.0050054234413	4955.4486873807	3808.88545230291	4640.01484742255	5716.29490986875	6113.83741117284	8393.5052877924	0.997896729891146	0.997265535381906	0.99775524892167	0.998181183122361	0.998301305219817	0.998763747858259	285	51005	244	175	123	81	50	23	0	0	0	0	0	0	50962	51031	51083	51125	51156	51183	84	84	84	84	84	84
CD2_INSITU_SKIN	50_60	UKBB	I9_PULMEMB	-13.0477953818279	-13.0473939750457	-13.0482510404865	-13.0245229088078	-13.0372066953721	-13.0141181218034	3928.78830104877	3229.16136846463	4104.56462671597	5111.72660623284	5076.59562932326	9162.29228618576	0.997350171464437	0.996776164242693	0.997463560337748	0.997967016764232	0.997950954682271	0.998866685311283	410	54910	363	236	146	96	63	28	0	0	0	0	0	0	54861	54988	55078	55128	55161	55196	96	96	96	96	96	96
CD2_INSITU_SKIN	50_60	UKBB	I9_PULMHEART	-13.0471545592399	-13.0480607630331	-13.0340794772162	-13.026649038214	-13.0274932139099	-13.0083110474328	3642.56143010736	3006.47966283303	3845.27838443854	4838.66670655407	4834.79505630202	8870.19946327943	0.997142093242584	0.996537208058342	0.997295469969992	0.997851939341683	0.997850079889177	0.998829888000887	464	55061	413	265	163	105	69	29	0	0	0	0	0	0	55015	55163	55265	55323	55359	55399	97	97	97	97	97	97
CD2_INSITU_SKIN	50_60	UKBB	I9_RBBB	-12.046576355187	-12.040896955652	-12.0398630010823	-12.065884615249	-12.0554489917386	-12.1214057674581	3352.41903689136	2640.10244275283	3221.5338662389	4164.84554407514	4585.44068518951	6600.54861138277	0.997132889267946	0.996361045572489	0.997018066908882	0.997688469001277	0.997902307280042	0.998534746480876	190	49264	166	120	88	53	33	14	0	0	0	0	0	0	49207	49253	49285	49320	49340	49359	81	81	81	81	81	81
CD2_INSITU_SKIN	50_60	UKBB	I9_RHEUFEV	-12.0493952690596	-12.0446551041705	-12.045960977941	-12.0053915801546	-12.001594055751	-12.1757747256126	2892.54251863134	2322.88871395556	3021.30380219744	4035.65505511674	5735.38986754092	12078.5143260057	0.996676280958637	0.995862823205358	0.996818836684502	0.997626431811168	0.998330387325912	0.99919569073134	234	55444	216	165	99	50	19	8	0	0	0	0	0	0	55364	55415	55481	55530	55561	55572	98	98	98	98	98	98
CD2_INSITU_SKIN	50_60	UKBB	I9_RHEUVALV	-12.050180450743	-12.0456109044674	-12.044514769994	-12.0053931310384	-12.0015916184087	-12.1757673538377	2884.52821095295	2315.23780417586	3036.05450801623	4035.76960469463	5735.56096400982	12078.9554234307	0.996666829280859	0.995848822272394	0.996834672386786	0.997626498874712	0.998330437470812	0.999195720589919	235	55447	217	165	98	50	19	8	0	0	0	0	0	0	55367	55419	55486	55534	55565	55576	98	98	98	98	98	98
CD2_INSITU_SKIN	50_60	UKBB	I9_SAHANEUR	-11.9689126598995	-11.9632870550565	-11.9847767766931	-11.9541606692464	-11.981411505948	-12.015314966751	4179.8784808336	3331.19668059096	3899.33181014604	4486.42016465069	4605.74435585038	6660.92875197774	0.997715293012875	0.997134572817297	0.99754766873793	0.997874022361001	0.99792438056994	0.998560736878735	127	53379	108	84	57	44	30	14	0	0	0	0	0	0	53303	53327	53354	53367	53381	53397	95	95	95	95	95	95
CD2_INSITU_SKIN	50_60	UKBB	I9_SEQULAE	-12.1030682066377	-12.0828392712083	-12.0527698743874	-12.0989744180527	-12.0288275452081	-12.0897287393106	3722.45448631135	2845.44407729727	3615.37001123938	4241.04019841994	4135.90745432945	5912.98632664786	0.997405788497464	0.996611888453894	0.997340050629801	0.997723772625687	0.997679444630162	0.998368641384969	147	53462	122	104	72	55	36	16	0	0	0	0	0	0	53392	53410	53442	53459	53478	53498	95	95	95	95	95	95
CD2_INSITU_SKIN	50_60	UKBB	I9_STEMI	-12.135169009188	-12.1267877167006	-12.120412375333	-12.1559941001037	-12.1497334420352	-12.1907815728586	3287.6523021893	2668.02110811265	3133.70902266014	4178.35087630878	5244.7516595445	9253.36799007134	0.9970549069309	0.996373438221169	0.996913987315511	0.997678733400139	0.998151661567572	0.998948833160229	174	55514	160	121	80	46	25	7	0	0	0	0	0	0	55430	55469	55510	55544	55565	55583	98	98	98	98	98	98
CD2_INSITU_SKIN	50_60	UKBB	I9_STR	-13.0702158994376	-13.0820527855353	-13.0817040160115	-13.0677624653399	-13.0356362401672	-13.0681630123875	3696.09038889259	2758.11468069855	3395.05703897504	4130.34441471581	4792.26179688791	8474.19370512204	0.997178504679083	0.996215556634764	0.99692562931468	0.997475622496906	0.997829642763538	0.998769572453056	415	54517	368	296	197	133	70	23	0	0	0	0	0	0	54469	54541	54640	54704	54767	54814	95	95	95	95	95	95
CD2_INSITU_SKIN	50_60	UKBB	I9_STR_EXH	-13.0737816298781	-13.0846271358043	-13.0866338560812	-13.070287235877	-13.0348345273985	-13.0883139291708	3890.30752171211	2881.15112397516	3577.18419713123	4301.98392626051	5095.80111784248	9340.91756587071	0.997318631285345	0.996376453146988	0.997081056149145	0.997575870917753	0.997959048707009	0.998882019874358	366	54548	324	273	179	122	63	19	0	0	0	0	0	0	54495	54546	54640	54697	54756	54800	95	95	95	95	95	95
CD2_INSITU_SKIN	50_60	UKBB	I9_STR_SAH	-13.0620719423784	-13.0712144881895	-13.0756350415071	-13.0559434864075	-13.032039883814	-13.0625818006947	3405.29246540079	2572.57477620189	3202.84547501665	3806.39843087104	4245.519217015	7363.59256249005	0.996939469932907	0.995945977760057	0.996742640747639	0.997263261979097	0.99755081850808	0.998584600276534	490	54432	431	343	227	157	90	31	0	0	0	0	0	0	54396	54484	54600	54670	54737	54796	95	95	95	95	95	95
CD2_INSITU_SKIN	50_60	UKBB	I9_TIA	-12.0733643990254	-12.0730007598713	-12.0518290151317	-12.0501471336017	-12.0840862997412	-12.1006363185122	3065.57920271381	2370.33310242778	3031.56714650268	3525.04695695332	4092.19025288841	6248.36579084048	0.996857648910316	0.995936090480663	0.996828062019659	0.997272488070334	0.99764387985857	0.998454811196626	200	54162	175	139	89	66	40	13	0	0	0	0	0	0	54092	54128	54178	54201	54227	54254	95	95	95	95	95	95
CD2_INSITU_SKIN	50_60	UKBB	I9_UAP	-13.0888769807821	-13.0864850932786	-13.0978750145951	-13.0865225812262	-13.0929031131658	-13.1091930175576	4578.81255139291	3485.00163797798	3912.40881060096	4946.35547319952	5001.3967767338	8778.13872398659	0.997719190615242	0.997003880928304	0.997328864840466	0.997889047360724	0.997911260836839	0.998808446852538	271	53422	241	192	141	90	56	21	0	0	0	0	0	0	53362	53411	53462	53513	53547	53582	90	90	90	90	90	90
CD2_INSITU_SKIN	50_60	UKBB	I9_VARICVE	-14.0147462482321	-14.0204624497947	-14.0069464101268	-14.0064736174539	-13.9967597235579	-13.9877472917697	4757.44229547437	3528.78536235278	3971.65390692423	4243.58774554515	4275.34235972965	6288.03342973415	0.997649549319298	0.996829877721936	0.997186083334744	0.99736649047232	0.997387863334517	0.998225105110415	779	51252	597	536	441	361	261	116	0	0	0	0	0	0	51346	51407	51502	51582	51682	51827	88	88	88	88	88	88
CD2_INSITU_SKIN	50_60	UKBB	I9_VARICVESOTH	-12.1109120524212	-12.1067470128855	-12.1073783279565	-12.1152880441	-12.1357111477187	-12.1484037635112	4783.2787446816	3406.83407160577	3815.54131962713	4252.72548420599	4598.80851224057	6560.66234849805	0.997979816787774	0.997164591527312	0.99746817732562	0.997726966332397	0.997894479560251	0.998522554927053	117	50718	84	80	61	50	37	19	0	0	0	0	0	0	50667	50671	50690	50701	50714	50732	84	84	84	84	84	84
CD2_INSITU_SKIN	50_60	UKBB	I9_VHD	-13.0585187668312	-13.0547775665343	-13.035783378415	-13.0355163215837	-13.0434641554645	-13.0649698449314	3497.37230796686	2642.41738514267	3316.19346530158	4427.36030079393	4685.83539301403	8248.79387289415	0.997020858695035	0.996058093187599	0.996863565525438	0.997650784783465	0.997779016043812	0.998736259684895	468	49875	414	335	208	119	77	29	0	0	0	0	0	0	49846	49925	50052	50141	50183	50231	83	83	83	83	83	83
CD2_INSITU_SKIN	50_60	UKBB	I9_VTE	-14.0540868084541	-14.0539705078351	-14.0467315767338	-14.0203813044642	-14.022354112268	-14.0282515796335	4562.73452800267	3654.89692336428	4344.29109466609	4996.0331148005	5062.56581973746	7485.27509599019	0.997542368270536	0.996931946731227	0.997420142784688	0.997760897328086	0.997790012822559	0.998504675024663	823	53900	681	489	347	258	181	85	0	0	0	0	0	0	53947	54139	54281	54370	54447	54543	95	95	95	95	95	95
CD2_INSITU_SKIN	50_60	UKBB	IBD_BACT_INTEST_INFECTIONS	-12.995337628797	-12.9955402988563	-12.9818844137263	-12.9641959950143	-12.9832215962774	-13.0240944261124	4917.19208241424	3724.29804980575	4374.62113561911	4961.4068160951	5388.55445322679	8242.14457824442	0.997891323541487	0.997215872687063	0.997632245257353	0.997915123584901	0.998077573099016	0.998739197130342	249	55319	208	170	122	97	65	22	0	0	0	0	0	0	55264	55302	55350	55375	55407	55450	96	96	96	96	96	96
CD2_INSITU_SKIN	50_60	UKBB	IBD_COMORB	-17.4315600352496	-17.3986641566224	-17.4012659541723	0.572833412169793	-17.3725931098451	-17.3562361115164	6452.78010864166	4526.26156191888	5014.68388579501	0.745711853925693	5508.39765469194	8300.08970295091	0.997844594814569	0.996932989591381	0.997231296349788	0.442386243970798	0.997483605630282	0.998331552642158	12798	28980	9692	8801	7307	5821	4318	2141	1	1	1	2	0	0	32040	32931	34425	35911	37414	39591	45	45	45	44	46	46
CD2_INSITU_SKIN	50_60	UKBB	IBD_INFECTIONS	-14.0152805220294	-14.0112030895786	-14.0123324911907	-14.0030652970707	-14.0104269768792	-14.019773727681	8495.5106159282	5939.36418339517	7316.66398383674	8151.33065248632	8663.05783557806	13873.4006693175	0.998683708210491	0.998117759425201	0.998471951568917	0.998629325126736	0.998709612851001	0.999193697395037	284	21025	239	198	139	109	71	25	0	0	0	0	0	0	21040	21081	21140	21170	21208	21254	30	30	30	30	30	30
CD2_INSITU_SKIN	50_60	UKBB	IBD_PULM	-13.0028513111102	-13.0046578906695	-13.0035945795517	-13.0035315927579	-13.0032512511604	-13.0126324065241	7939.3172196542	6411.34246310579	8198.10115752764	11447.8261227057	10278.1657028366	26861.7145592353	0.998693241574504	0.99838158565168	0.998734418763569	0.999093686892915	0.998990569820935	0.999613480440216	103	21024	95	63	36	20	15	6	0	0	0	0	0	0	21001	21033	21060	21076	21081	21090	31	31	31	31	31	31
CD2_INSITU_SKIN	50_60	UKBB	ILD_COMORB	0.165822315512676	-0.46262311077222	-16.1731254892361	0.0981699229201184	-16.1662044926852	1.10505893246533	1.02232769188415	1.01927769383856	2928.38573000318	1.01866486654646	3510.65602926777	1.01671921543834	0.871147771406956	0.649919894632866	0.995593401035142	0.923225790176134	0.996325837883978	0.277086737223749	11073	37751	8867	7778	6114	4486	3096	1329	3	2	1	2	1	1	39888	40977	42641	44269	45659	47426	66	67	68	67	68	68
CD2_INSITU_SKIN	50_60	UKBB	ILD_CVDMETABOCOMORB	0.835709461480427	0.951890210334698	-16.110302631621	-16.1084816238816	-16.1038512548372	-16.1025277350446	1.02499561898395	0.736724802030398	4241.12899719109	5171.96339338981	5580.86522660255	9407.52656227832	0.414883561855598	0.196337512487635	0.996969172398314	0.99751493059245	0.997697669459297	0.998634290117493	5533	35468	4769	3892	2805	1886	1170	451	3	2	0	0	0	0	36174	37051	38138	39057	39773	40492	55	56	58	58	58	58
CD2_INSITU_SKIN	50_60	UKBB	ILD_DIFF_DG	-16.1315875151167	0.198722543082087	-16.1200829703049	0.592400026097894	-16.1149485343401	-16.1092803002527	4847.69538174766	1.02532586085608	3879.15323744922	1.02479505228323	4183.16246617462	6597.14140031543	0.997344898998119	0.84632149643975	0.996684346424248	0.563219001188495	0.996926287961592	0.998051681405034	6419	32872	4906	4299	3500	2850	2140	1031	1	1	0	1	0	0	34325	34932	35731	36381	37091	38200	59	59	60	59	60	60
CD2_INSITU_SKIN	50_60	UKBB	ILD_FOR_EXCL	-12.0296072232254	-12.0343350129841	-12.0236980543326	-12.0255972984954	-12.0503813693107	-12.1187825702818	3196.25334265004	2403.65620046134	2967.27336631511	3402.25732874573	3825.1359808338	7703.90638883929	0.996997041790192	0.996005264817255	0.996766898224903	0.99717980813537	0.997486416851352	0.998744872402049	233	55451	203	150	103	71	45	13	0	0	0	0	0	0	55384	55437	55484	55516	55542	55574	97	97	97	97	97	97
CD2_INSITU_SKIN	50_60	UKBB	ILD_SYST_AUTO_DISEASES	-14.0205607033937	-14.0129175453617	-14.018882964617	-14.0074226371969	-14.0122699771086	-13.9989010100145	3944.39408054377	2869.57340674296	3242.48403995681	3775.41892852073	3815.93973102824	6101.24283863156	0.997163882428223	0.99610372534864	0.996550356056717	0.997039724377714	0.997070145353613	0.998169307880486	1344	52339	1071	927	722	545	383	159	0	0	0	0	0	0	52525	52669	52874	53051	53213	53437	87	87	87	87	87	87
CD2_INSITU_SKIN	50_60	UKBB	INFLUENZA	-12.0078253574125	-12.0185497791506	-12.0225290382374	-11.9826865481686	-12.0006840087172	-11.971066386554	4347.60113102069	3360.99147956863	4269.8327408244	6797.85317650662	6553.97725145152	9436.95021466685	0.99779629133589	0.997146855345012	0.997753406700333	0.998593556613491	0.99853903137412	0.998987858760804	109	51850	96	77	55	21	13	9	0	0	0	0	0	0	51776	51795	51817	51851	51859	51863	87	87	87	87	87	87
CD2_INSITU_SKIN	50_60	UKBB	J10_ACUTELOWERNAS	-15.1371190297297	-15.1278463717698	-15.1297124170248	1.19595811205465	-15.1234074793277	-15.1194232512709	4118.11368570188	2942.17081353869	3213.52307514212	1.01656868009854	3445.88643192149	5669.22899310332	0.997067189666523	0.9958975115182	0.996243462683622	0.239408859282429	0.996498232070292	0.997872102168605	3257	50586	2437	2196	1832	1561	1194	524	0	0	0	1	0	0	51317	51558	51922	52193	52560	53230	89	89	89	88	89	89
CD2_INSITU_SKIN	50_60	UKBB	J10_ACUTEUPPERINFEC	-15.6264056546367	0.957526150444971	-15.620681278446	-15.6211642777446	-15.615427601974	2.05006940540795	5816.74182675959	1.01871889275059	4171.26438371018	4369.76328067773	4314.30696283264	1.01583526735769	0.997856522914897	0.347252611008137	0.997012063934578	0.997147703788148	0.997112101318331	0.0435795918079028	2889	46050	2005	1932	1781	1579	1243	576	1	1	0	1	1	1	46849	46922	47073	47275	47611	48278	84	84	85	84	84	84
CD2_INSITU_SKIN	50_60	UKBB	J10_ASTHMA	-14.2117628472264	1.85039053264116	-14.2072521720021	2.34046696742438	-14.2062652807764	-14.2061312564287	4236.88752024128	1.03203819888606	3328.28490828828	1.03059670984302	3987.87718573711	6096.22124482295	0.997323666290465	0.0729812844248836	0.996594127892714	0.0231480447084628	0.997157651745009	0.998140677300858	1347	28105	1049	949	774	573	400	182	2	2	1	1	0	0	28354	28454	28629	28830	29003	29221	47	47	48	48	49	49
CD2_INSITU_SKIN	50_60	UKBB	J10_ASTHMA_EXMORE	-14.2124366607054	1.84174885982878	-14.2079369229066	2.33166305844055	-14.2071194374693	-14.2070282786413	4220.92492163412	1.0320092549059	3315.1072076235	1.03057068315971	3971.86068951826	6071.53322418108	0.99731341765948	0.074322266822414	0.996580424674924	0.023666715208672	0.997146018461763	0.998132999070323	1347	27823	1049	949	774	573	400	182	2	2	1	1	0	0	28072	28172	28347	28548	28721	28939	47	47	48	48	49	49
CD2_INSITU_SKIN	50_60	UKBB	J10_ASTHMA_INCLAVO	-14.1881701815827	1.79672313976903	-14.1876085634221	2.30160146221766	-14.195021521357	-14.1938476649111	4056.88224226608	1.01927915323219	3243.38679882858	1.01847610185336	3913.14608655915	6062.86882255376	0.997209556950205	0.0779445157617213	0.996509809520503	0.0238306690723092	0.997105662957105	0.998132065545762	1347	48724	1049	949	774	573	400	182	2	2	1	1	0	0	48937	49037	49212	49413	49586	49804	83	83	84	84	85	85
CD2_INSITU_SKIN	50_60	UKBB	J10_ASTHMA_MAIN	-14.2117628472264	1.85039053264116	-14.2072521720021	2.34046696742438	-14.2062652807764	-14.2061312564287	4236.88752024128	1.03203819888606	3328.28490828828	1.03059670984302	3987.87718573711	6096.22124482295	0.997323666290465	0.0729812844248836	0.996594127892714	0.0231480447084628	0.997157651745009	0.998140677300858	1347	28105	1049	949	774	573	400	182	2	2	1	1	0	0	28354	28454	28629	28830	29003	29221	47	47	48	48	49	49
CD2_INSITU_SKIN	50_60	UKBB	J10_ASTHMA_MAIN_EXMORE	-14.2124366607054	1.84174885982878	-14.2079369229066	2.33166305844055	-14.2071194374693	-14.2070282786413	4220.92492163412	1.0320092549059	3315.1072076235	1.03057068315971	3971.86068951826	6071.53322418108	0.99731341765948	0.074322266822414	0.996580424674924	0.023666715208672	0.997146018461763	0.998132999070323	1347	27823	1049	949	774	573	400	182	2	2	1	1	0	0	28072	28172	28347	28548	28721	28939	47	47	48	48	49	49
CD2_INSITU_SKIN	50_60	UKBB	J10_ASTHMA_OTHER_THAN_NONALLERGIC	-15.1384535306609	-15.13187584424	0.968662052796731	1.30349647992204	-15.1194967800435	-15.1199114773491	3862.53439543664	2837.09609825369	1.01638291489802	1.01610241037872	3741.96732556947	5861.30420671151	0.996872854404251	0.995744439930243	0.340565577380742	0.199548253035393	0.99677613961489	0.99794176686224	3522	52824	2746	2478	2001	1483	1052	488	1	1	2	1	0	0	53508	53776	54253	54771	55202	55766	91	91	90	91	92	92
CD2_INSITU_SKIN	50_60	UKBB	J10_BRONCH	-12.9901011170174	-12.9785652854514	-12.9893109944232	-12.9888516948393	-12.987864132218	-12.9755071125042	5760.07016112134	4059.23354894168	4608.79292923588	4998.80012692263	5030.12411722737	7525.90226412327	0.998200613525698	0.99744893239217	0.997751264346983	0.997926783967184	0.997939851082614	0.998624357412417	212	45343	156	147	121	101	70	42	0	0	0	0	0	0	45321	45330	45356	45376	45407	45435	78	78	78	78	78	78
CD2_INSITU_SKIN	50_60	UKBB	J10_BRONCHIECTASIS	-12.0344133992859	-12.0379494639117	-12.0286485789151	4.71464924888907	-12.0463872598571	-11.99912923031	3679.26149403884	2923.97767132736	3782.13755057797	1.01900306720912	5370.61692218516	10808.4621386794	0.997390222047638	0.996715136718653	0.99746242523424	3.71489235498785e-06	0.998210332539481	0.999114220148387	164	45607	148	105	68	46	24	7	0	0	1	1	0	0	45544	45587	45624	45646	45668	45685	79	79	78	78	79	79
CD2_INSITU_SKIN	50_60	UKBB	J10_BRONCHITIS	-12.9750117911668	-12.9805778113822	-12.9921286291186	-12.9811311098053	-13.0170561083613	-12.9962936640286	5914.2670858831	4418.80486834011	4528.89601981233	5275.30670815995	4722.09948052758	7696.70472415909	0.99824956277259	0.997656156350212	0.997711096792332	0.998036619629054	0.997800534490042	0.998652730290924	195	48800	147	133	107	95	72	35	0	0	0	0	0	0	48763	48777	48803	48815	48838	48875	85	85	85	85	85	85
CD2_INSITU_SKIN	50_60	UKBB	J10_CHRONRHINITIS	-13.0110491487874	-13.0135507504694	-13.0085447131412	-13.0280914067916	-13.0015310856539	-12.9972886565852	4551.59171209198	3275.73214673246	3614.79267854902	3851.63393044789	3752.24811755227	6311.52034418853	0.99771919325063	0.996830240249323	0.997128661169515	0.997301173123864	0.997235337366584	0.998356920669461	316	46581	232	208	179	153	121	44	0	0	0	0	0	0	46577	46601	46630	46656	46688	46765	88	88	88	88	88	88
CD2_INSITU_SKIN	50_60	UKBB	J10_CHRONSINUSITIS	-14.023457095494	-14.0125488041894	-14.0032816712445	-13.9956935114753	-13.9972411818873	-13.9871362144882	5651.06358993949	3914.54286276898	4370.25419246946	4845.7327490053	4981.77270811959	7909.18092515992	0.998020003094374	0.997143888095381	0.997443402000196	0.997695512149927	0.997758194001827	0.998588967135306	560	46694	435	411	333	261	178	78	0	0	0	0	0	0	46731	46755	46833	46905	46988	47088	88	88	88	88	88	88
CD2_INSITU_SKIN	50_60	UKBB	J10_CHRONTONSADEN	-12.0133370291952	-12.0100907058354	-11.985310406	-11.9415471682021	-11.9593315929736	-11.9843893965208	4804.62845311165	3451.01221348787	3942.54143972092	4367.26754085113	4429.39071422497	6649.4894247168	0.998004997421697	0.997223235963313	0.997574437822344	0.997818323664453	0.997845718506783	0.998561971681944	106	46450	75	70	61	53	40	14	0	0	0	0	0	0	46394	46399	46408	46416	46429	46455	87	87	87	87	87	87
CD2_INSITU_SKIN	50_60	UKBB	J10_COLD	-12.9917775319296	-12.98166653044	-12.9904970755361	-12.9891734662877	-12.9732480329748	-12.9970788330218	5823.24357659107	4266.34163207412	4670.61216870985	4868.59844895612	4526.85633329613	6812.77620539299	0.998219904427069	0.997572192710286	0.997780825443026	0.997871287028474	0.997713393273875	0.998477836063688	208	45181	147	134	118	103	91	40	0	0	0	0	0	0	45162	45175	45191	45206	45218	45269	80	80	80	80	80	80
CD2_INSITU_SKIN	50_60	UKBB	J10_COPD	2.69408882131858	-14.1768528396127	-14.1847883004451	-14.1924307053444	-14.1911483849665	-14.1977729712009	1.02189540594432	3569.36300316668	4384.72042195139	5543.28157556772	6353.10233141102	12121.4378270886	0.00837996489268282	0.996830957722391	0.9974188083269	0.997957183156923	0.998217738643311	0.999065442448094	881	46598	773	600	419	262	154	61	1	0	0	0	0	0	46625	46798	46979	47136	47244	47337	80	81	81	81	81	81
CD2_INSITU_SKIN	50_60	UKBB	J10_COPDNAS	2.76532089829651	-14.1798244080912	-14.1855132869531	-14.1911458291234	-14.1930203884546	-14.1977884402654	1.02192052521324	3653.49471628324	4512.8094300594	5712.78649706872	6530.53427042963	12578.0810704046	0.00680982519181099	0.996903284267682	0.997491942973695	0.998017975200399	0.998265933160246	0.999099370267608	815	46487	717	564	392	243	144	57	1	0	0	0	0	0	46504	46657	46829	46978	47077	47164	80	81	81	81	81	81
CD2_INSITU_SKIN	50_60	UKBB	J10_COPDNAS_INCLAVO	2.67876226980059	-13.1876438581817	-13.1925197674127	-13.204385780841	-13.2041325330636	-13.2145886581909	1.01688869326626	2128.63586418052	2628.53962919782	3339.10907101504	3850.60902069815	7264.08552391119	0.00843177019322701	0.995056857636384	0.995995470818924	0.996844802650475	0.997263977520645	0.998548515099731	815	54551	717	564	392	243	144	57	1	0	0	0	0	0	54552	54705	54877	55026	55125	55212	96	97	97	97	97	97
CD2_INSITU_SKIN	50_60	UKBB	J10_EMPHYSEMA	-12.0454625664589	-12.0151719117442	-12.0362340216184	-12.0497232232116	-11.990646428861	-11.9973973610571	3523.39959269454	2902.10073991183	3723.53662199779	4616.79668203338	4772.82991008037	8810.28885744231	0.997272273656332	0.996696636803674	0.997420863671652	0.997917543728143	0.997995499153327	0.998913482256869	177	45584	157	108	72	48	32	8	0	0	0	0	0	0	45526	45575	45611	45635	45651	45675	78	78	78	78	78	78
CD2_INSITU_SKIN	50_60	UKBB	J10_EXTERLUNG	-12.0651999827733	-12.0592191057741	-12.0243417233185	-12.0454980185226	-12.026240548542	-12.1920852377974	4150.61381959346	3231.21481974449	4315.75982424992	5648.2653845358	7512.27316791577	42383.6633671938	0.997680674798822	0.99702222138107	0.997776979119994	0.998298431649932	0.998722683887406	0.999770480518477	135	55637	128	81	45	25	13	1	0	0	0	0	0	0	55546	55593	55629	55649	55661	55673	98	98	98	98	98	98
CD2_INSITU_SKIN	50_60	UKBB	J10_INFLUENZA	-12.00999303994	-12.0201135405897	-12.0225536105928	-11.9827080646614	-12.0007028590013	-11.9710781168602	4304.76351344091	3334.61660481429	4270.01230809887	6798.14067257776	6554.27157849682	9437.40909115388	0.997773960042019	0.997123914566374	0.997753496584791	0.998593613567134	0.998539094685774	0.998987906982529	110	51852	97	78	55	21	13	9	0	0	0	0	0	0	51778	51797	51820	51854	51862	51866	87	87	87	87	87	87
CD2_INSITU_SKIN	50_60	UKBB	J10_INFLUPNEU	-13.5907917870601	1.88310405168318	-13.582155194282	-13.5757379019652	-13.5916411072419	-13.60262357976	2889.00230036334	1.01628878396295	2729.3865340011	3390.0223042548	3660.5510792557	6390.95907343384	0.996246509413385	0.0638935103214377	0.996029530053503	0.996804787181411	0.997037458174251	0.998301770513399	1371	53958	1194	865	586	380	228	99	1	1	0	0	0	0	54042	54371	54650	54856	55008	55137	92	92	93	93	93	93
CD2_INSITU_SKIN	50_60	UKBB	J10_INTERSTITIUM	-11.9789069582594	-12.0067771681067	-11.9984044937575	-11.9811275500268	-12.000128607831	-12.1195656475196	3655.53896921601	3138.61569848623	4366.58498940471	5965.25702372655	5821.89160118447	12222.7185865553	0.997385401197406	0.996947699342197	0.99780759342228	0.99839746213316	0.998355395252967	0.999208849270256	158	55590	147	91	50	26	18	7	0	0	0	0	0	0	55504	55560	55601	55625	55633	55644	97	97	97	97	97	97
CD2_INSITU_SKIN	50_60	UKBB	J10_LARYNGITIS	-12.9667829820767	-12.9709155731412	-12.9720146804095	-12.9702114733558	-12.9756274781102	-12.9526675940354	5768.93538281474	3880.80765253257	4030.08665209914	4179.59688805545	4213.80575503741	6147.87263658937	0.998206603723803	0.997333216450528	0.997431779200513	0.997523992109177	0.997543067461619	0.99831897528467	241	45138	171	167	150	135	100	48	0	0	0	0	0	0	45128	45132	45149	45164	45199	45251	80	80	80	80	80	80
CD2_INSITU_SKIN	50_60	UKBB	J10_LOWCHRON	-14.5819280821266	1.38057568820068	-14.5700463226842	1.96442157315699	-14.5724907814733	-14.5592000748963	3903.64264527479	1.01791619436235	3315.74414663131	1.01841293723563	4057.82199797025	6535.72209648028	0.997019535525431	0.175011248763385	0.996493946129382	0.0537426854770175	0.997134635176048	0.9982226062892	1920	47326	1541	1324	1025	747	511	240	1	1	1	1	0	0	47621	47838	48137	48415	48651	48922	83	83	83	83	84	84
CD2_INSITU_SKIN	50_60	UKBB	J10_LOWERINF	-15.1334140445555	-15.1255806332162	-15.1288796513858	1.18512992293634	-15.1228278616387	-15.1182579237117	4083.22574588119	2918.95632896155	3186.38762020075	1.0166096265566	3404.25630725019	5675.49797820113	0.99704285520164	0.995865504005166	0.996211680567017	0.243708675447259	0.996455545619655	0.997874616401161	3301	50613	2474	2232	1857	1582	1213	526	0	0	0	1	0	0	51351	51593	51968	52243	52612	53299	89	89	89	88	89	89
CD2_INSITU_SKIN	50_60	UKBB	J10_NASALPOLYP	-13.0735400122915	-13.0701216207157	-13.0860859901147	-13.0893660439734	-13.102237583441	-13.1399576721648	4542.36747701258	3154.04353026103	3379.68310506682	3741.77479545169	3791.76162962438	6030.81697896647	0.997703584885573	0.996693635232811	0.996910609794234	0.99720886949438	0.997242956362463	0.998261568689987	335	46554	256	232	194	168	117	54	0	0	0	0	0	0	46546	46570	46608	46634	46685	46748	87	87	87	87	87	87
CD2_INSITU_SKIN	50_60	UKBB	J10_PHARYNGITIS	-14.0100863942256	-14.0072925413344	-14.0049607834909	-14.0048375460414	-14.0073697961156	-14.0089926259674	4874.33725431155	3361.36765548967	3479.23980269573	3790.42598870139	3416.54035816807	5394.30081013842	0.997706679769003	0.996675112258755	0.996788289269706	0.997051988809776	0.996728786545441	0.997927897097741	956	45374	666	638	569	502	418	205	0	0	0	0	0	0	45584	45612	45681	45748	45832	46045	80	80	80	80	80	80
CD2_INSITU_SKIN	50_60	UKBB	J10_PLEURA	-15.0509351042408	-15.0519977470584	-15.0491174162733	-15.0377632647221	-15.0525513503947	-15.054373903738	4911.69030301937	3796.41663810724	4414.65655085512	5071.24915195519	5516.48280288766	9438.98311702957	0.997555039261322	0.996836562924509	0.997280097546378	0.997634038242887	0.99782285491524	0.99872744264197	1972	54011	1658	1226	894	657	435	184	0	0	0	0	0	0	54231	54663	54995	55232	55454	55705	94	94	94	94	94	94
CD2_INSITU_SKIN	50_60	UKBB	J10_PLEUREFFUSION	-13.0400301324344	-13.0432455260925	-13.0515923784588	-13.0223887783945	-13.039452794381	-13.0237055485295	3213.07884715104	2607.3975825415	3330.62901574654	4420.21325164519	4866.07153150259	9636.21105422713	0.996761856571675	0.99600867896261	0.996873372161331	0.997649355963386	0.997861937386771	0.998921629013774	629	52659	574	343	215	118	73	25	0	0	0	0	0	0	52623	52854	52982	53079	53124	53172	91	91	91	91	91	91
CD2_INSITU_SKIN	50_60	UKBB	J10_PNEUMOBACT	-12.0247882761445	-12.0052606745785	-12.0519595146493	-12.0392789464739	-12.0379645116368	-12.0496899810964	4238.23489584613	3622.10569373769	3842.78707953942	4166.93967080779	4932.84894867393	8247.91074957615	0.99773623211641	0.997355462426401	0.997497634799679	0.9976947251007	0.998052870340492	0.998834340177741	125	51845	99	73	61	44	26	16	0	0	0	0	0	0	51783	51809	51821	51838	51856	51866	88	88	88	88	88	88
CD2_INSITU_SKIN	50_60	UKBB	J10_PNEUMONAS	-13.682739105614	2.11368338578529	-13.6708843302293	-13.6584894432931	-13.6727836362471	-13.683160241029	3508.53644595337	1.0168707583789	3101.17047882497	3839.97584301788	4124.26078693364	7292.68203683483	0.996888383866858	0.0376526992110947	0.996482698295525	0.997161993898714	0.997354851318363	0.998502940915514	1098	53643	948	667	497	333	201	82	1	1	0	0	0	0	53700	53981	54151	54315	54447	54566	92	92	93	93	93	93
CD2_INSITU_SKIN	50_60	UKBB	J10_PNEUMONIA	-13.6049057595103	1.93709295249914	-13.5950450267133	-13.5894548644064	-13.6038133578428	-13.6221317417723	2981.69870901473	1.01613572715692	2834.31003528799	3489.17565030097	3770.97727989647	6700.97499941302	0.996359422044176	0.0566070302462562	0.996172883417547	0.996892449707246	0.997121634977459	0.9983780149729	1309	53992	1142	820	546	364	219	93	1	1	0	0	0	0	54066	54388	54662	54844	54989	55115	92	92	93	93	93	93
CD2_INSITU_SKIN	50_60	UKBB	J10_PNEUMOPROBBAC	-13.6385747998845	2.03521555030355	-13.6323983773714	-13.6246985155706	-13.639985782061	-13.6551427809408	3285.71123268433	1.01636232897468	2912.29286548278	3565.08350930696	3844.86244391657	6817.51404600367	0.996688090874526	0.0452362704578423	0.996265128209232	0.996950727773868	0.997169440676797	0.998401877833764	1172	54016	1005	713	533	359	218	93	1	1	0	0	0	0	54089	54381	54561	54735	54876	55001	93	93	94	94	94	94
CD2_INSITU_SKIN	50_60	UKBB	J10_RESPDISOTH	-14.0373522585923	-14.0397825376393	-14.0345470145872	-14.0274030739624	-14.0394400405353	-14.0341935476762	3460.86617022691	2625.97102383177	2972.59949048044	3389.15286353282	3677.71061787478	6235.84708145082	0.99676377086509	0.995734121872157	0.996232958117941	0.996697636006207	0.996954130869045	0.998204308611812	1488	54595	1221	944	721	543	363	155	0	0	0	0	0	0	54768	55045	55268	55446	55626	55834	94	94	94	94	94	94
CD2_INSITU_SKIN	50_60	UKBB	J10_RESPIRATORY	-16.1305662980458	0.208558591825845	-16.1185094920503	0.60208702999221	-16.1142645303682	-16.1083501246442	4872.15497750782	1.0253499919445	3888.16547302543	1.02479747768206	4206.96839245113	6624.81003941171	0.99735839554502	0.838820567824672	0.996692354499815	0.556855822164091	0.996943810782922	0.998059930605813	6373	33026	4871	4265	3487	2834	2125	1024	1	1	0	1	0	0	34467	35073	35851	36504	37213	38314	60	60	61	60	61	61
CD2_INSITU_SKIN	50_60	UKBB	J10_RESPOTHER	-14.0373522585923	-14.0397825376393	-14.0345470145872	-14.0274030739624	-14.0394400405353	-14.0341935476762	3460.86617022691	2625.97102383177	2972.59949048044	3389.15286353282	3677.71061787478	6235.84708145082	0.99676377086509	0.995734121872157	0.996232958117941	0.996697636006207	0.996954130869045	0.998204308611812	1488	54595	1221	944	721	543	363	155	0	0	0	0	0	0	54768	55045	55268	55446	55626	55834	94	94	94	94	94	94
CD2_INSITU_SKIN	50_60	UKBB	J10_SEPTDEV	-13.0564198371259	-13.069140197669	-13.0594326333473	-13.068779916221	-13.0871371292898	-13.065702236062	4805.42004211495	3338.62826025053	3442.87183964455	3653.60769079208	3473.5165996149	4910.81812740994	0.997832134777239	0.996876669774974	0.996973487492702	0.997146011183866	0.996993824656883	0.997877154168517	348	46529	227	220	212	184	150	75	0	0	0	0	0	0	46562	46569	46577	46605	46639	46714	88	88	88	88	88	88
CD2_INSITU_SKIN	50_60	UKBB	J10_SINUSITIS	-14.0036863688538	-14.0007357535196	-13.9976951056104	-14.0004826848001	-13.9992721080319	-14.0099356556714	4712.94198266015	3344.23582516441	3521.95301756745	3642.09081860606	3205.4145427538	4578.08406365931	0.997629228463234	0.996659643981639	0.996828885748056	0.996932876739549	0.996515343828471	0.997558303046705	1000	45339	676	632	574	539	465	260	0	0	0	0	0	0	45583	45627	45685	45720	45794	45999	80	80	80	80	80	80
CD2_INSITU_SKIN	50_60	UKBB	J10_TONSILLITIS	-13.9914728925376	-13.9909421307563	-13.9907177543912	-13.9894228817854	-13.9993048579583	-13.9975516347061	8203.54263889705	5681.65870041716	5602.69819484743	5565.48165651118	4969.21632333654	6249.82159446711	0.998639176355507	0.998035231254813	0.99800757319044	0.997994435438494	0.997752197991355	0.998213001630124	423	45179	231	236	234	244	226	147	0	0	0	0	0	0	45291	45286	45288	45278	45296	45375	80	80	80	80	80	80
CD2_INSITU_SKIN	50_60	UKBB	J10_UPPERDIS	-15.1450643894623	1.27022298921523	-15.1316508150073	-15.1282036620772	-15.1255048875451	-15.1163683478981	5106.848133559	1.01635708619147	3984.07439430495	4379.10008046009	4128.41278932447	6219.92434601819	0.997633766460341	0.211379841280267	0.996969614433983	0.997243603502198	0.997076750693124	0.998060892001859	2167	47627	1585	1478	1229	1027	805	381	1	1	0	0	0	0	48119	48226	48475	48677	48899	49323	89	89	90	90	90	90
CD2_INSITU_SKIN	50_60	UKBB	J10_UPPERINFEC	-15.084252956231	0.735244726605526	-15.0786850564476	-15.078917970367	-15.0752686558825	-15.0712483616485	3958.35685838954	1.01899558574736	2880.27947708589	3032.3044108047	2880.69803329421	4461.07991125183	0.996959479944246	0.470578153322491	0.995822976504767	0.996032329005593	0.995824529655783	0.997304443375978	3648	46310	2543	2418	2182	1964	1584	775	1	1	0	0	0	0	47331	47456	47692	47910	48290	49099	83	83	84	84	84	84
CD2_INSITU_SKIN	50_60	UKBB	J10_VASOALLERRHIN	-14.0169544588614	-14.0100284375475	-14.0100128354657	-13.9985969753181	-14.0040080845933	-14.0043400745148	4607.03150644512	3392.74966526243	3815.80126041746	4043.86631886237	3732.38444715726	5307.87153779571	0.997572429387149	0.996705222984071	0.997070510998806	0.997237979396089	0.997006322424203	0.997894856029158	896	46925	637	594	483	422	349	179	0	0	0	0	0	0	47097	47140	47251	47312	47385	47555	87	87	87	87	87	87
CD2_INSITU_SKIN	50_60	UKBB	J10_VIRALPNEUMO	-12.032560713321	-12.0235849098031	-12.0034422850201	-11.9255064940485	-11.9717923155044	-12.1021110553074	3196.40315417358	3186.38779255342	7202.79813034269	15046.2326441044	16856.4790295996	25720.1807706273	0.99699644529102	0.996989252211815	0.998670328298901	0.99936760405477	0.999433327242666	0.999624571565264	177	52089	176	127	18	4	2	1	0	0	0	0	0	0	52002	52051	52160	52174	52176	52177	88	88	88	88	88	88
CD2_INSITU_SKIN	50_60	UKBB	J10_VOCALLARYNX	-14.2131655896562	2.37172245595064	-14.2097070632885	-14.2123879217403	-14.2207356093737	-14.2258861703781	5635.84099485159	1.01972939913055	4152.41221991156	4578.65742400877	4396.15567892103	6756.05160383828	0.997987797495812	0.020027347950784	0.997269615069297	0.99752332930057	0.997418998227907	0.998319934894372	784	46869	562	525	465	385	297	142	1	1	0	0	0	0	47003	47040	47100	47180	47268	47423	87	87	88	88	88	88
CD2_INSITU_SKIN	50_60	UKBB	JOINTPAIN	2.62226687215972	2.09563475619821	-14.1488655596691	-14.1327478951936	-14.1355406704232	-14.1734438407802	1.02131589155191	1.01831134264471	3971.01693421779	4577.2278548454	4781.27942515744	7152.68768686796	0.01024237041931	0.0395948457833367	0.997157116757843	0.997536438257393	0.997641109789526	0.998418948917067	1005	44599	814	700	513	375	253	123	2	1	0	0	0	0	44711	44825	45012	45150	45272	45402	77	78	79	79	79	79
CD2_INSITU_SKIN	50_60	UKBB	K11_ABSCANAL	-13.1097536267114	-13.1191308017574	-13.1060021414244	-13.0884993828302	-13.1058156196445	-13.0911418842078	6635.22237776771	4785.95932834148	4640.53103132316	5234.68899343851	5135.5666826248	7100.01569703104	0.998423554989775	0.997812865072419	0.997746580555039	0.998005019837178	0.997963824201755	0.998528846340624	180	38386	122	121	117	101	73	35	0	0	0	0	0	0	38382	38383	38387	38403	38431	38469	62	62	62	62	62	62
CD2_INSITU_SKIN	50_60	UKBB	K11_ACUTGASTR	-12.0141353584153	-11.9940144631445	-11.9973512118953	-12.0076145486604	-12.0471446599392	-12.0238868626536	4829.60298181127	3381.82549730206	4014.08200185484	5118.51799472536	5437.64388008366	8485.79744008492	0.998015181938668	0.997170220962735	0.997615273667502	0.998128231358623	0.998232281650961	0.998869443850617	110	40560	93	84	62	34	24	10	0	0	0	0	0	0	40510	40519	40541	40569	40579	40593	67	67	67	67	67	67
CD2_INSITU_SKIN	50_60	UKBB	K11_ACUTPANC	-12.987890665069	-12.9954126134018	-12.9952180077134	-12.976401255233	-12.9843995109017	-13.0222370836045	5079.75329134387	3866.61578817618	4523.78391239027	5792.36050275936	5407.98402835037	9401.10009714474	0.997959974519617	0.997318373447793	0.997707965333246	0.998212531566197	0.998084306112395	0.998894784813896	225	51184	190	150	111	70	53	25	0	0	0	0	0	0	51128	51168	51207	51248	51265	51293	91	91	91	91	91	91
CD2_INSITU_SKIN	50_60	UKBB	K11_ADHE	-11.9742197142369	-11.995277677527	-11.9867746416051	-11.9595243235007	-11.9392296380311	-11.9234934070741	4459.79100655214	3437.08804157402	3971.34564038808	4373.98879144721	5825.23644341729	10021.2188773522	0.997857739623965	0.99721542558199	0.997591736211194	0.997818396804966	0.998364680915678	0.999050657492659	110	38456	93	74	52	44	23	9	0	0	0	0	0	0	38411	38430	38452	38460	38481	38495	62	62	62	62	62	62
CD2_INSITU_SKIN	50_60	UKBB	K11_ALCOLIV	-12.0723281583539	-12.0798532071326	-12.0880501404701	-12.0858678254222	-12.0988030977153	-12.1489712652994	4065.4483604567	3263.08495737376	4097.53212813806	5029.00008860329	5982.01501551917	9476.80152254209	0.997630689350759	0.997046259450252	0.997646179630604	0.998082497934073	0.998386255870408	0.998977136545063	142	53575	127	83	51	34	21	6	0	0	0	0	0	0	53498	53542	53574	53591	53604	53619	92	92	92	92	92	92
CD2_INSITU_SKIN	50_60	UKBB	K11_APPENDACUT	-12.9964936310553	-13.000806460702	-13.0149894682698	-13.0151559151602	-13.0185037333432	-13.0322994501012	4427.14580916809	3306.34346907794	3576.46487266863	4102.85993111054	3942.40326857281	6365.28806840134	0.997657703819683	0.996862662297562	0.997096452333345	0.997468942464785	0.997365250699063	0.998366411206124	353	54373	260	237	192	159	123	56	0	0	0	0	0	0	54369	54392	54437	54470	54506	54573	97	97	97	97	97	97
CD2_INSITU_SKIN	50_60	UKBB	K11_APPENDIX	-12.9993949529611	-13.0040340987865	-13.0144896154636	-13.0111543621318	-13.0199613112084	-13.0266512664129	4044.46528881423	3033.39573956092	3257.43696184717	3743.78055403941	3650.4558965941	5670.72022011414	0.997435508050142	0.996579514463103	0.996812207626246	0.997227033439745	0.997154217341235	0.998167119099578	422	54434	309	282	236	190	145	65	0	0	0	0	0	0	54450	54477	54523	54569	54614	54694	97	97	97	97	97	97
CD2_INSITU_SKIN	50_60	UKBB	K11_BILIAOTH	-11.9536909600403	-11.9459963694001	-11.951233076468	-11.9360398325488	-11.9583741989785	-11.9501000660202	3070.74095304433	2527.51275537674	3068.27757176548	3908.77418895595	5282.94870164551	7802.89551175347	0.996894026061107	0.996228905053239	0.996892171578664	0.997563541243816	0.998193926434554	0.998778043791425	209	51333	189	131	84	55	27	12	0	0	0	0	0	0	51262	51320	51367	51396	51424	51439	91	91	91	91	91	91
CD2_INSITU_SKIN	50_60	UKBB	K11_CARIES	-14.017150851377	-14.0190281929236	-14.0280687871826	-14.0270919311786	-14.0261664919962	-14.0164493750463	5396.91098295684	4024.71288319341	4587.48648503343	5235.73200122655	5188.28143688344	8213.65778884132	0.997927693135579	0.997220784722215	0.997560153671026	0.997862383580063	0.997842975907263	0.99863842597132	584	51892	437	396	312	234	179	90	0	0	0	0	0	0	51950	51991	52075	52153	52208	52297	89	89	89	89	89	89
CD2_INSITU_SKIN	50_60	UKBB	K11_CARIES_1	-14.0173888876994	-14.0217682703657	-14.0345281227517	-14.0322128189841	-14.031660082846	-14.0172852233708	5457.77833703081	4061.3260153165	4638.88208820423	5294.91825288974	5244.06435300578	8284.72106558871	0.997950769490848	0.997245301128272	0.997586074400742	0.997885506003664	0.997865085012363	0.998650024540423	584	55301	437	396	312	234	179	90	0	0	0	0	0	0	55351	55392	55476	55554	55609	55698	97	97	97	97	97	97
CD2_INSITU_SKIN	50_60	UKBB	K11_CARIES_INCLAVO	-14.0173888876994	-14.0217682703657	-14.0345281227517	-14.0322128189841	-14.031660082846	-14.0172852233708	5457.77833703081	4061.3260153165	4638.88208820423	5294.91825288974	5244.06435300578	8284.72106558871	0.997950769490848	0.997245301128272	0.997586074400742	0.997885506003664	0.997865085012363	0.998650024540423	584	55301	437	396	312	234	179	90	0	0	0	0	0	0	55351	55392	55476	55554	55609	55698	97	97	97	97	97	97
CD2_INSITU_SKIN	50_60	UKBB	K11_CHOLECYST	-12.9936766664209	-12.9864213279227	-12.9828124963269	-12.9687554400552	-12.9757016511545	-12.9367443084492	4406.46196825683	3192.67123050753	3630.67351267936	4190.40303523562	4425.87223617376	6330.44620183279	0.997647219231611	0.996754555744372	0.99714687549446	0.997530654418464	0.997660778118042	0.998369463851805	322	51257	258	227	178	129	84	39	0	0	0	0	0	0	51230	51261	51310	51359	51404	51449	91	91	91	91	91	91
CD2_INSITU_SKIN	50_60	UKBB	K11_CHOLELITH	-14.9964463218088	-14.989946919483	-14.9848265743889	-14.9774394130914	-14.9722705929898	-14.9656543639785	5187.82290012763	3783.84685223472	4345.33993470113	4991.8735650617	5173.312851345	8256.53592722648	0.99769355728727	0.996839138475348	0.997248514902734	0.99760605921152	0.99769081684933	0.998553769022984	1765	52364	1415	1247	940	717	489	217	0	0	0	0	0	0	52621	52789	53096	53319	53547	53819	93	93	93	93	93	93
CD2_INSITU_SKIN	50_60	UKBB	K11_CHRONGASTR	-13.1006006982743	-13.0950482635043	-13.100006050814	-13.0714243463445	-13.0807548012867	4.99213750562107	4495.72156777145	3235.97865963506	3683.92504851301	5325.79139541955	5280.16848904841	1.01627910943969	0.997674955603101	0.996771206050847	0.99716273528684	0.998041703771649	0.998023373374227	9.00731095405807e-07	368	40862	313	254	190	112	78	29	0	0	0	1	1	1	40847	40906	40970	41048	41082	41131	70	70	70	69	69	69
CD2_INSITU_SKIN	50_60	UKBB	K11_COELIAC	-12.6163329056171	-12.6128981530906	3.80823158252027	-12.6009143500279	-12.595554450765	-12.561550641271	4656.19864003477	3403.05726532138	1.01831756203728	3922.36843125619	3907.30802587632	6387.93925653027	0.99783807227741	0.997042772754585	0.00018421885250792	0.997436738059157	0.997427952708352	0.998431002479133	210	52556	159	135	119	96	73	33	0	0	1	0	0	0	52512	52536	52552	52575	52598	52638	95	95	94	95	95	95
CD2_INSITU_SKIN	50_60	UKBB	K11_CONSTIPATION	-14.0117706765605	-13.9926055261158	-13.9833829672755	-13.9762003478226	-13.9759118363391	-13.9704211497504	3321.5847403698	2507.10023695579	2928.92983642801	3346.54859765573	3584.65054014298	5659.41078654785	0.99663421432565	0.99554687691035	0.996190730534338	0.996667802144595	0.996889198570006	0.998030400611833	1613	54687	1314	1102	812	590	387	167	0	0	0	0	0	0	54892	55104	55394	55616	55819	56039	94	94	94	94	94	94
CD2_INSITU_SKIN	50_60	UKBB	K11_CROHN	-11.9986157379789	-12.0004376186685	-12.0103099824915	-12.0099782351061	-12.0279764592562	-12.0382216768923	4135.42933763018	3179.35392630191	3311.79575260252	3795.75227718161	3660.58286385795	6514.61771504012	0.997685005344129	0.996988400352579	0.997106458061939	0.997475451631009	0.997378308372591	0.998525607154663	155	52333	115	98	81	70	52	20	0	0	0	0	0	0	52282	52299	52316	52327	52345	52377	91	91	91	91	91	91
CD2_INSITU_SKIN	50_60	UKBB	K11_DIAHER	-15.0600995744196	0.949390102255622	-15.0608249427089	-15.0581445172623	-15.0520786259085	-15.0619520527849	4040.95883571946	1.01722587187611	3539.05103314209	4248.76526656889	4748.99010537869	8070.27970531383	0.997026400513695	0.350658399127475	0.996604523836716	0.997172205307047	0.997471083163194	0.998510870445572	2803	48361	2402	2049	1509	1043	624	225	1	1	0	0	0	0	48679	49032	49572	50038	50457	50856	82	82	83	83	83	83
CD2_INSITU_SKIN	50_60	UKBB	K11_DISLIVOTH	-13.5679832627892	1.90857282911795	-13.5677358188622	-13.5690404959957	-13.5759514772887	-13.5814484857973	2875.98512673732	1.0149967905086	2739.84332577277	3208.74469368425	3506.72000865078	6623.82642638543	0.996235848332773	0.0600572245273487	0.996048882580718	0.996625940458736	0.996911069319145	0.998364024089751	1205	54628	1028	821	549	396	259	87	1	1	0	0	0	0	54708	54915	55187	55340	55477	55649	96	96	97	97	97	97
CD2_INSITU_SKIN	50_60	UKBB	K11_DISORD_TEETH	-13.003616036325	-13.0006632361392	-13.007177317939	-13.0056767150345	-12.9999904547332	-13.0175774770164	3939.85144406533	3044.5459819024	3285.6658084623	3805.75622234463	4046.88647107461	6169.21043759879	0.997366559176177	0.996592924851805	0.996841371137827	0.997273338635052	0.997436924927506	0.998316394539396	387	51857	312	274	222	165	109	48	0	0	0	0	0	0	51844	51882	51934	51991	52047	52108	88	88	88	88	88	88
CD2_INSITU_SKIN	50_60	UKBB	K11_DIVERTIC	-15.0704419966094	0.5889861524835	-15.0649032806392	-15.059590493805	-15.0561673334815	-15.0656550947356	3138.06962635564	1.01823319657538	2673.21259760223	4332.57671094684	4990.78518407963	9798.9671561601	0.996168209057092	0.562967530871013	0.995503541272882	0.99722664101454	0.997592950849364	0.998773273889878	3515	42737	3243	2793	2047	882	480	145	1	1	0	0	0	0	42940	43390	44136	45301	45703	46038	68	68	69	69	69	69
CD2_INSITU_SKIN	50_60	UKBB	K11_DULC	-13.0814451001423	-13.0875005800134	-13.058508383787	-13.0468673641072	-13.0565187596961	-13.0299228675605	4982.69292725389	3596.25178036931	4097.03961273915	4994.56792314372	5442.71170038849	9264.20211433943	0.997905255001551	0.997096340234023	0.997456904113662	0.997915759209214	0.998085956905684	0.998877791014434	265	40693	220	193	146	105	65	22	0	0	0	0	0	0	40670	40697	40744	40785	40825	40868	68	68	68	68	68	68
CD2_INSITU_SKIN	50_60	UKBB	K11_EMBIMPACT_TEETH	-12.0396056077997	-12.0264127056125	-12.0386344340509	-12.0223368984008	-12.0177812938163	-12.0121160499643	4109.85041207383	2983.01395293106	3127.30726108555	3261.59661010674	2926.43358261135	4108.81698800661	0.997662639578114	0.996783232269	0.996928534351542	0.997058981713261	0.996723392167552	0.997667389831603	180	55491	113	97	99	92	77	47	0	0	0	0	0	0	55460	55476	55474	55481	55496	55526	98	98	98	98	98	98
CD2_INSITU_SKIN	50_60	UKBB	K11_ENERCOLNONINF	-15.0331954655983	-15.0277735098242	-15.0332796041741	-15.0324240788001	-15.027994306729	-15.0243234738092	5380.58400438613	3991.12979505949	4550.97455488546	5090.91598282994	4781.83267060941	6669.74112415788	0.997770736606649	0.996995737861148	0.997364344771546	0.997644015007333	0.997492470831759	0.99820267902831	1706	53355	1325	1138	897	694	541	296	0	0	0	0	0	0	53643	53830	54071	54274	54427	54672	93	93	93	93	93	93
CD2_INSITU_SKIN	50_60	UKBB	K11_FIBROCHIRLIV	-12.0337106884758	-12.0348710593143	-12.0357810670928	-12.0156543799284	-12.0273792491258	-12.0630790263012	3758.50416153496	2918.75867199816	4137.66508713781	5144.84513199378	5144.76985698987	8075.6022957504	0.997445394457321	0.996710104644001	0.997679089499549	0.998136562684328	0.998134717055304	0.998808145748278	150	53621	135	96	56	34	23	12	0	0	0	0	0	0	53544	53583	53623	53645	53656	53667	92	92	92	92	92	92
CD2_INSITU_SKIN	50_60	UKBB	K11_FISSANAL	-14.0820980902678	-14.0610571442012	-14.0466666643563	-14.0394566816866	-14.033814989121	-14.0001373305197	6650.23370274807	4712.56282347282	4801.33300917516	5448.15218865135	5168.41447791468	7545.20812899622	0.998310453323101	0.99761932430877	0.99766573106819	0.997943916957015	0.997833503756832	0.998519525661269	469	38478	325	326	290	235	184	92	0	0	0	0	0	0	38560	38559	38595	38650	38701	38793	62	62	62	62	62	62
CD2_INSITU_SKIN	50_60	UKBB	K11_FISTULA	-14.0677689078422	-14.0626973479217	-14.040220725303	-14.0343466484525	-14.0266456377216	-13.997743796545	6120.66420135215	4413.74888565888	4540.01798935881	5140.77141199996	4969.96546360741	7253.30798214215	0.998166139267773	0.997457854897455	0.997532508127324	0.997821771538758	0.997748147503492	0.998460209223664	513	54994	363	356	311	249	193	94	0	0	0	0	0	0	55047	55054	55099	55161	55217	55316	97	97	97	97	97	97
CD2_INSITU_SKIN	50_60	UKBB	K11_FUNCDYSP	-14.1615965266728	1.99080670613706	-14.157233932765	2.38033174717443	-14.1647414176247	-14.1531995895272	4479.29305189789	1.02105670530326	3495.84694552557	1.02009074236016	4010.54351744277	6383.4313617508	0.997477436669069	0.0512057607440221	0.996768792318757	0.0196244880255149	0.997181976722357	0.998230949853408	1141	41135	865	784	644	539	397	169	2	2	1	1	0	0	41341	41422	41562	41667	41809	42037	68	68	69	69	70	70
CD2_INSITU_SKIN	50_60	UKBB	K11_GALLBILPANC	-15.0070273920943	-14.9994035084596	-14.9951213111246	-14.9853022748656	-14.9837870723124	-14.9829439061254	4686.60445604559	3468.32822178013	4024.10357080209	4647.14072929062	4772.83171406405	7649.52782754898	0.997445089486505	0.996549416776557	0.997026828986258	0.997427123192631	0.997495132146819	0.998437203936798	2191	52917	1782	1516	1126	843	576	255	0	0	0	0	0	0	53232	53498	53888	54171	54438	54759	94	94	94	94	94	94
CD2_INSITU_SKIN	50_60	UKBB	K11_GALLBLAOTH	-12.9662150037964	-12.9650057182752	-12.9622203840173	-12.9587427250476	-12.9627651677761	-12.9883767203671	4496.28558654223	3274.15308915354	3827.34740486258	4365.87801489553	4215.95664566288	8176.46611675406	0.997699094457989	0.996840541484225	0.997297779727571	0.997631732831221	0.997546755157687	0.998732555024537	312	51239	252	212	157	125	90	37	0	0	0	0	0	0	51207	51247	51302	51334	51369	51422	92	92	92	92	92	92
CD2_INSITU_SKIN	50_60	UKBB	K11_GASTRODUOULC	-14.0431736669306	-14.0455158303515	-14.0303649862345	-14.0236873673819	-14.0340071820503	-14.0362437894537	5162.96957415234	3644.49574729748	4305.1121988671	5053.2219538845	5210.56227930215	8872.77337864209	0.997829772677041	0.996925041688796	0.997399698016829	0.997785715851134	0.99785099889067	0.998737790647613	701	41138	574	513	383	282	190	64	0	0	0	0	0	0	41196	41257	41387	41488	41580	41706	69	69	69	69	69	69
CD2_INSITU_SKIN	50_60	UKBB	K11_GIBLEEDING	-15.0443931723434	-15.0392302951346	-15.0422622366499	-15.0382204606059	-15.0485715193721	-15.0471833012245	5180.24963779276	3858.71848803203	4351.66248167038	5152.88167022811	5496.49845808948	10726.3918303967	0.997682800443136	0.996890278646469	0.997241981668462	0.997671449169047	0.997815516920703	0.998880712965579	1701	53815	1386	1198	940	668	434	160	0	0	0	0	0	0	54034	54222	54480	54752	54986	55260	96	96	96	96	96	96
CD2_INSITU_SKIN	50_60	UKBB	K11_GIDISEASES	-16.2919940229097	-0.645338614384309	-0.450828918992678	-16.2604694733169	-16.2473878689986	0.78213446211742	3367.28206874599	1.0227492694847	1.02241635540362	3246.714679437	3264.22811713833	1.01920288988521	0.996139592848629	0.528050865106431	0.659253141088843	0.996003984153883	0.996028621180456	0.442844799006888	13792	32527	10923	9824	7998	5521	3944	1871	1	1	1	1	1	1	35341	36440	38266	40743	42320	44393	54	54	54	54	54	54
CD2_INSITU_SKIN	50_60	UKBB	K11_GINGIVITIS_PERIODONTAL	-11.9836782038164	-11.9847953359276	-11.9963831957676	-12.0030165426713	-12.0066769860661	-12.0294949524735	4312.25371686012	3072.54356439718	3223.48294548742	3673.8560581315	3787.19815666235	5635.25390674993	0.997782695513455	0.996887771088002	0.997030632081961	0.997393200933008	0.997470444970277	0.998296768669866	145	51669	104	95	87	66	46	25	0	0	0	0	0	0	51622	51631	51639	51660	51680	51701	88	88	88	88	88	88
CD2_INSITU_SKIN	50_60	UKBB	K11_GULC	-14.0193427310538	-14.0232069370417	-14.009088532128	-14.0161144359483	-14.0287160514702	-14.0389046393369	6259.66719418496	4370.18287223655	5305.47951595925	6248.34068374076	6071.30711594635	10591.7638119391	0.998213034747779	0.997439722447823	0.997893192796562	0.998210207717818	0.998156363074513	0.998942440354471	493	40939	404	360	266	195	138	46	0	0	0	0	0	0	40960	41004	41098	41169	41226	41318	68	68	68	68	68	68
CD2_INSITU_SKIN	50_60	UKBB	K11_HERING	-15.2102543135457	-15.2063462271486	-15.204281964584	-15.2044849425849	-15.197468472455	-15.1909013209871	6234.25136066743	4386.96161496142	5134.25314525814	6118.27135714201	6326.53512993464	9151.24208562869	0.998053332414674	0.99723433080803	0.997637194005926	0.998017183188543	0.998083340478399	0.99867552623471	1222	46696	973	870	661	483	337	161	0	0	0	0	0	0	46865	46968	47177	47355	47501	47677	80	80	80	80	80	80
CD2_INSITU_SKIN	50_60	UKBB	K11_HERNIA	-16.151354914463	-16.1490585365692	-16.1511775776381	-16.1492825015697	-16.1434829024666	-16.1571332125764	5593.25717300717	4069.33525611111	4706.82269629772	5533.53225581093	5971.19292718517	9255.41922815001	0.997695993870101	0.996833622730447	0.997262112730878	0.997671424997789	0.997842873236341	0.998607138123983	4552	49693	3743	3254	2497	1804	1163	491	0	0	0	0	0	0	50420	50909	51666	52359	53000	53672	82	82	82	82	82	82
CD2_INSITU_SKIN	50_60	UKBB	K11_IBD	-13.0475003462499	-13.0418795234315	-13.046797904114	-13.0298749274536	-13.0345707893625	-12.9988252933804	4583.3979581093	3415.34946624896	3594.93871214661	4506.11449213653	4415.59720151407	7669.37565755419	0.997728675293271	0.996953199334635	0.997104313425754	0.997692841235153	0.997644697373734	0.998647666054245	333	54994	267	230	178	133	92	36	0	0	0	0	0	0	54966	55003	55055	55100	55141	55197	94	94	94	94	94	94
CD2_INSITU_SKIN	50_60	UKBB	K11_IBS	2.53788324141795	-14.1333250659787	2.06760536101627	-14.1473354574877	-14.1357939939078	-14.1276952015486	1.02772418874481	3036.35014199356	1.0228712753241	3558.01816039637	3422.97113149208	5221.08701639123	0.0135332063144563	0.996286093297953	0.0432410681431528	0.996827472405863	0.996704997123621	0.997841013549472	1238	39073	869	810	689	593	482	243	1	0	1	0	0	0	39377	39436	39557	39653	39764	40003	64	65	64	65	65	65
CD2_INSITU_SKIN	50_60	UKBB	K11_ILEUS	-14.01150643749	-14.0077925506073	-14.0021922632682	-13.9618013936558	-13.9613979166704	-13.9339602468572	5863.82246671398	4593.12359562631	5407.8514119457	6271.10844134044	6932.28203265921	14282.9582227633	0.998093469902098	0.997566670295485	0.997934092546192	0.998223616020309	0.998393086683148	0.999221611530685	492	38990	421	323	234	160	108	36	0	0	0	0	0	0	38998	39096	39185	39259	39311	39383	63	63	63	63	63	63
CD2_INSITU_SKIN	50_60	UKBB	K11_IMPACTED_TEETH	-12.045815174635	-12.0311791059166	-12.0413623533816	-12.0294092422413	-12.0186542044381	-12.0102144007406	4182.98249498121	3027.94349280148	3180.03142229774	3356.13147919729	3003.29990895022	4346.93266302301	0.997702319654031	0.996829707416718	0.996978773830194	0.997140142030196	0.996807021167746	0.997795513942094	169	55506	110	94	95	87	72	43	0	0	0	0	0	0	55467	55483	55482	55490	55505	55534	98	98	98	98	98	98
CD2_INSITU_SKIN	50_60	UKBB	K11_INTESTOTH	0.353924581797201	0.900042711001536	-0.0211879724683602	-15.0608626397897	-15.051863309509	-15.045773477897	1.02392362610715	0.608769108415287	1.01790263566213	2502.52491745614	2566.45605536545	4046.05524356236	0.729601815256549	0.139283845768474	0.983392974146759	0.99519814682021	0.995320558685148	0.99703297113526	8778	45803	7344	6559	5179	2937	2005	901	4	3	1	0	0	0	47163	47948	49328	51570	52502	53606	70	71	73	74	74	74
CD2_INSITU_SKIN	50_60	UKBB	K11_LICHEN_PLANUS_WIDE	-11.9711815731018	-11.9793605833866	-11.9443265597375	-11.9617301701761	-11.9579178124363	-11.99494362605	3911.58385494309	2672.94618599249	3123.78498547955	3797.91084820311	3648.9117583712	6437.37999894642	0.997558123155377	0.996424127462439	0.996949159249784	0.997487022622254	0.997385242078723	0.998513281056837	146	55505	123	113	84	54	45	17	0	0	0	0	0	0	55430	55440	55469	55499	55508	55536	98	98	98	98	98	98
CD2_INSITU_SKIN	50_60	UKBB	K11_LIP_ORAL_MUCOSA	-13.1536786881502	2.88541838719837	-13.154395815406	-13.1610483852904	-13.1645638560793	-13.1985346894049	4133.41726148954	1.01626803912463	3575.23487048209	4176.22963959808	4298.19133001238	7037.51798954956	0.997460914597944	0.00452225922709899	0.997064342336241	0.997485535797795	0.997556231209452	0.998503605831473	418	51892	336	307	234	169	112	54	1	1	0	0	0	0	51885	51914	51987	52052	52109	52167	88	88	89	89	89	89
CD2_INSITU_SKIN	50_60	UKBB	K11_LIVER	-13.5460212839692	1.74931321589879	-13.5450609760076	-13.5486374475646	-13.5579517737369	-13.5801201811275	2664.61341111468	1.0150849817304	2527.25542097931	2971.87544579785	3264.35134132742	5997.31991043436	0.995943833861967	0.0848312133107052	0.99572368380435	0.996362495202162	0.996686125920855	0.998193299819129	1408	54819	1210	948	635	455	288	99	1	1	0	0	0	0	54920	55182	55495	55675	55842	56031	96	96	97	97	97	97
CD2_INSITU_SKIN	50_60	UKBB	K11_MALABSORB	-12.9949513360138	-12.9866425092235	-12.9956644225588	-12.9955932998951	-12.9784366117155	-12.9715612373872	5108.97921187478	3756.73458303739	4057.48025210926	4230.31453589773	4263.53507230764	6607.9065247672	0.997970541779612	0.997241801173808	0.997444467593824	0.997548889838965	0.997571199010269	0.998433724545762	258	52596	188	166	149	128	100	46	0	0	0	0	0	0	52572	52594	52611	52632	52660	52714	94	94	94	94	94	94
CD2_INSITU_SKIN	50_60	UKBB	K11_OESITIS	-13.6276845585112	2.01403630138263	-13.6139700042842	-13.6268283657555	-13.6225661131933	-13.6000899427523	3288.49512703254	1.02003528022078	2855.95141074967	3412.36036735473	3809.80124485483	6116.76187509046	0.99669353684063	0.0483275188904161	0.996196596588072	0.996813757664013	0.997147039616893	0.998225974286434	959	41241	794	684	517	370	228	90	0	1	0	0	0	0	41335	41445	41612	41759	41901	42039	71	70	71	71	71	71
CD2_INSITU_SKIN	50_60	UKBB	K11_OESITIS_ADVERSE	-13.6117386658214	2.03039953823059	-13.6023810670973	-13.6152083747949	-13.6125169219032	-13.5879363584442	3278.91988925151	1.01560492597717	2854.54280813741	3411.44486202688	3802.82939317363	6060.72540821045	0.996687761427462	0.0455864874664499	0.996197959007863	0.996815620315006	0.997143917654995	0.99821117196029	959	54428	794	684	517	370	228	90	0	1	0	0	0	0	54499	54609	54776	54923	55065	55203	94	93	94	94	94	94
CD2_INSITU_SKIN	50_60	UKBB	K11_OESOBST	-13.0344072892419	-13.0277866210971	-13.0488924009207	-13.0480996288265	-13.0451240021833	-13.0513373351925	5260.76675153819	4037.25988099931	4772.19670612367	5927.99338990608	7103.8627271258	11034.2898331524	0.99802311294419	0.997425320124736	0.997818300994393	0.998243778602572	0.99853481161094	0.999056263856855	233	40776	205	162	117	73	42	17	0	0	0	0	0	0	40737	40780	40825	40869	40900	40925	67	67	67	67	67	67
CD2_INSITU_SKIN	50_60	UKBB	K11_OESSTODUO	-15.5638829431905	0.841594458624222	-15.5566622725033	0.760782745085795	-15.5521474509363	1.88830034060555	3481.23726361471	0.733042725319022	2941.91787433886	1.01772380065294	3678.44117412336	1.01570206858363	0.996432837064169	0.2509339818831	0.995780860197738	0.454741523626121	0.996626619597104	0.0630117618931399	6579	45940	5351	4692	3603	2613	1764	715	2	3	1	2	1	1	47089	47748	48837	49827	50676	51725	77	76	78	77	78	78
CD2_INSITU_SKIN	50_60	UKBB	K11_OESULC	-13.0490013857281	-13.0550414894064	-13.0567635840198	-13.0812405117331	-13.0865837611296	-13.076293377841	4282.21709430495	3039.7429267247	3689.07031458049	4332.92438454031	3987.18336135255	6643.92699670648	0.997568647175739	0.996573268110456	0.997176045063036	0.997591164059437	0.997381217906669	0.998429638695906	366	40732	299	260	193	141	109	47	0	0	0	0	0	0	40731	40770	40837	40889	40921	40983	68	68	68	68	68	68
CD2_INSITU_SKIN	50_60	UKBB	K11_OESULC_ADVERSE	-13.0522527249826	-13.0565243011614	-13.0629007561896	-13.0800576224358	-13.0900902092785	-13.0708303411923	4057.73020144106	2910.03621381173	3455.80918050656	4137.90711068764	3811.43559849786	6339.68914957623	0.997433497926889	0.996420125579165	0.99698401692109	0.997477865410714	0.997259730598817	0.998354965662913	366	55211	299	260	193	141	109	47	0	0	0	0	0	0	55181	55220	55287	55339	55371	55433	97	97	97	97	97	97
CD2_INSITU_SKIN	50_60	UKBB	K11_ORAL	-14.531602104688	-14.5266528420509	1.39155140817185	-14.5316481147773	-14.5314966109797	-14.5375859610672	3544.91045950271	2581.63852804243	1.016775625063	3289.03124009413	3253.56327307167	4985.01963125377	0.99672925208609	0.995510397473006	0.171126716320672	0.996474785702752	0.99643639380264	0.997673168852568	2421	52963	1857	1673	1354	1043	760	372	0	1	1	0	0	0	53434	53618	53937	54248	54531	54919	93	92	92	93	93	93
CD2_INSITU_SKIN	50_60	UKBB	K11_OTHABDHER	-12.0573052104475	-12.0504347978143	-12.0747083928399	-12.0625133005248	-12.0562224034042	-12.1699975936458	4692.69891336279	3329.6172693854	3783.66753353784	4048.04605017041	4090.05423696512	5476.80824989019	0.997949937282394	0.997112330304512	0.997453738478699	0.997622438390181	0.997648085030283	0.998227024801516	112	45582	89	78	63	51	35	17	0	0	0	0	0	0	45525	45536	45551	45563	45579	45597	80	80	80	80	80	80
CD2_INSITU_SKIN	50_60	UKBB	K11_OTHANRECT	-15.0958554062957	-15.0797528388921	-15.0939899670513	-15.0926401735894	-15.0790812957338	-15.0760211469824	4117.25094771756	3146.88357024813	3314.59217631827	4339.69493947761	4177.1281205975	5960.6044230766	0.997074571570387	0.996176580526571	0.996366605817123	0.997225113638432	0.997119710078661	0.997981930886131	2529	40090	2028	1861	1497	955	681	353	0	0	0	0	0	0	40524	40691	41055	41597	41871	42199	67	67	67	67	67	67
CD2_INSITU_SKIN	50_60	UKBB	K11_OTHDIG	-15.0525143966923	-15.0461464023272	-15.0499866882627	-15.0443703281435	-15.0466124554416	-15.047226163101	4695.15469565835	3503.38685247879	3960.50761372472	4607.56668705779	4904.02018985381	9043.59182802141	0.99744201223537	0.996573301346859	0.996968034330382	0.997394796364702	0.997551918534321	0.998672436336448	2108	54195	1705	1475	1162	845	558	218	0	0	0	0	0	0	54502	54732	55045	55362	55649	55989	96	96	96	96	96	96
CD2_INSITU_SKIN	50_60	UKBB	K11_OTHDISDIG	-15.04465989027	-15.0390523279584	-15.0423974897549	-15.0381307184671	-15.0484444642699	-15.0503878530792	5136.51155947484	3822.83243373503	4317.56387422307	5102.48418142084	5459.25543961977	10636.0769068129	0.997663027806564	0.996861124070098	0.997220174898751	0.997648464056582	0.99780063299298	0.998870968290299	1733	53833	1413	1220	957	681	440	162	0	0	0	0	0	0	54057	54250	54513	54789	55030	55308	96	96	96	96	96	96
CD2_INSITU_SKIN	50_60	UKBB	K11_OTHDISOES	-14.0472361119878	-14.0304932047593	-14.0473373556613	-14.0509888016181	-14.0422025640763	-13.9944984835253	4932.35822057847	3759.89097284152	4896.39900313604	5909.00090189246	6733.0198473554	18408.7230035833	0.997727647270715	0.997022603046639	0.997710942630648	0.998102715391369	0.998335954927011	0.999393440099104	690	41414	612	494	331	215	124	30	0	0	0	0	0	0	41425	41543	41706	41822	41913	42007	67	67	67	67	67	67
CD2_INSITU_SKIN	50_60	UKBB	K11_OTHDISSTOMDUOD	-14.0111356992219	-14.0110245896345	-14.0081601351353	-14.0150000684239	-14.0158379522817	-14.0379708523823	4047.7323802252	3057.20274703862	3830.31984681801	4705.62598340911	5187.47255792508	9561.74231268604	0.997238145836	0.996343343247866	0.997082000921842	0.997623624214633	0.997844228190538	0.998828594641215	1023	41834	887	711	477	313	183	65	0	0	0	0	0	0	41897	42073	42307	42471	42601	42719	73	73	73	73	73	73
CD2_INSITU_SKIN	50_60	UKBB	K11_OTHENTERCOL	-15.0234155516671	-15.0186795713128	-15.0242262004437	-15.030046111444	-15.0254429951468	-15.0291435705086	5669.34226460224	4181.92676808987	4763.32669240355	5279.7086227777	4873.82759444446	6708.14886361792	0.997885656442905	0.997134539302326	0.997483360050491	0.997728619816027	0.997540218696183	0.998212396321424	1566	53215	1208	1040	834	649	515	291	0	0	0	0	0	0	53481	53649	53855	54040	54174	54398	92	92	92	92	92	92
CD2_INSITU_SKIN	50_60	UKBB	K11_OTHFUNC	-15.0340180283399	-15.0096515950643	-14.9984436667655	-14.9860471822774	-14.9823523569419	-14.9729279814868	4993.61396746719	3743.57927066368	4295.1777548855	4919.21875525403	4987.29228538264	8182.85379407588	0.997597853412631	0.996800939336895	0.997213851672581	0.997569305661329	0.997603074180196	0.998540037290099	1928	40344	1550	1315	999	748	521	219	0	0	0	0	0	0	40655	40890	41206	41457	41684	41986	67	67	67	67	67	67
CD2_INSITU_SKIN	50_60	UKBB	K11_OTHGASTR	-15.0743843998743	-15.069247672045	-15.064702213998	-15.0608031776169	-15.0636075029071	-15.0949088371817	4012.77522967634	2939.70065897595	3472.87360183463	4223.81157065414	4445.87687093547	7456.637157951	0.997002675306018	0.995909968803527	0.996538930870494	0.997154996934903	0.997296597002333	0.998384796493823	2877	43229	2420	2093	1551	1052	679	262	0	0	0	0	0	0	43612	43939	44481	44980	45353	45770	74	74	74	74	74	74
CD2_INSITU_SKIN	50_60	UKBB	K11_OTHILEUS	-13.0211839021062	-13.0050538999576	-12.997799514475	-12.9633975985443	-12.9609318375624	-12.9315077963716	4342.65550569245	3527.02935893432	4314.59377665302	5104.27979294912	5582.33727088717	10467.2778286372	0.997607596085532	0.997058003449844	0.997596360536437	0.9979736056604	0.998147493135235	0.999014275921313	319	38777	272	202	136	89	66	24	0	0	0	0	0	0	38761	38831	38897	38944	38967	39009	63	63	63	63	63	63
CD2_INSITU_SKIN	50_60	UKBB	K11_OTHINFLIV	-12.0049651981754	-11.9865564661349	-12.0155179052114	-11.9974337280618	-12.0124436541912	-12.0085227448709	4444.06151213261	3199.81027906766	4220.293741829	4815.05132357826	5780.03191864427	16167.5948526373	0.997844637229064	0.997011114678794	0.99772836113757	0.998011951152199	0.998341784861308	0.999407369240599	110	53537	101	82	54	37	20	3	0	0	0	0	0	0	53454	53473	53501	53518	53535	53552	92	92	92	92	92	92
CD2_INSITU_SKIN	50_60	UKBB	K11_OTHINT	-14.6090484303537	1.76925339169103	-14.6147995163967	-14.6075280840675	-14.5855808553746	-14.5713011912418	3266.75003050271	0.735318137520393	2734.88707212391	3954.33160812798	4273.98124210344	8165.97104422295	0.996431837383015	0.0161235850848085	0.99573625269101	0.997052575308019	0.997277108502172	0.9985762611674	2408	40962	2136	1870	1405	708	440	146	2	2	0	0	0	0	41167	41433	41898	42595	42863	43157	65	65	67	67	67	67
CD2_INSITU_SKIN	50_60	UKBB	K11_OTHPERITON	-12.988769611389	-12.9853281676424	-12.9697531903125	-12.9518659394977	-12.9375195786935	-12.9072488552636	3215.18608572692	2396.15354485828	2957.95455389177	3590.7082664494	4072.58126408776	7088.76877605392	0.996776699615066	0.995676094225476	0.996501524117235	0.997121996360953	0.997465334858785	0.998547210493256	597	55012	495	403	298	192	122	46	0	0	0	0	0	0	55016	55108	55213	55319	55389	55465	98	98	98	98	98	98
CD2_INSITU_SKIN	50_60	UKBB	K11_PANCOTH	-12.0053070293488	-11.9954423858155	-12.030009607478	-12.0137567339699	-12.0756935981051	-12.1200059610584	4228.80771037725	3310.00619708535	4466.49311798521	5536.54209888963	4731.88234236649	10399.7421231093	0.997734861238533	0.997108477519376	0.997850987995871	0.998268669627754	0.997963812637848	0.999070134304326	119	51181	104	77	53	31	25	10	0	0	0	0	0	0	51104	51131	51155	51177	51183	51198	92	92	92	92	92	92
CD2_INSITU_SKIN	50_60	UKBB	K11_PERITON	-12.9918983709798	-12.9854027201427	-12.9725410826747	-12.9622419550912	-12.9529851236352	-12.9452082878441	3070.25409146999	2300.28133863945	2844.67418246391	3450.20889481192	3768.44992122625	6659.10100091612	0.996623730843957	0.995495856466234	0.996361427107334	0.997002399357567	0.997257501967087	0.998448923462451	658	55107	553	439	323	208	140	50	0	0	0	0	0	0	55114	55228	55344	55459	55527	55617	98	98	98	98	98	98
CD2_INSITU_SKIN	50_60	UKBB	K11_POSTOPDIS	-12.0183408514842	-12.0271193759554	-12.0216956609332	-12.0084880151824	-11.9751973132469	-12.046100053641	3210.17209047013	2534.83682153708	3009.8255907257	3797.14802611486	4258.52237167056	6911.81024669247	0.997012862257614	0.996214266427844	0.99681313764876	0.997476692731286	0.997756308028418	0.998609424732168	193	52593	165	132	93	61	35	16	0	0	0	0	0	0	52527	52560	52599	52631	52657	52676	94	94	94	94	94	94
CD2_INSITU_SKIN	50_60	UKBB	K11_PULPITIS_1	-13.1567105134284	-13.1497499870387	2.80066506383464	-13.1593315725647	-13.1677591781869	-13.1854787748913	3798.33902034207	2741.92449328636	1.01565521844765	3283.00656645299	3128.6533148241	4705.07876499263	0.997236287982209	0.996173511597423	0.005824595020786	0.996801834183328	0.99664190318523	0.997764016991747	522	54884	378	356	304	253	196	102	0	1	1	0	0	0	54930	54952	55004	55055	55112	55206	98	97	97	98	98	98
CD2_INSITU_SKIN	50_60	UKBB	K11_PULPITIS_2	-14.185779427343	-14.1831740008188	2.1895003136325	-14.1949857053022	-14.1953782000953	-14.1973192645754	4533.13974000436	3278.44828712259	1.0159284296346	4112.05541526974	3979.01769970309	6143.85070706237	0.997503144274457	0.996548214500388	0.0311483919169606	0.99724567490054	0.997153506234542	0.998156235835703	1020	54517	752	699	572	452	347	177	0	1	1	0	0	0	54688	54741	54868	54988	55093	55263	97	96	96	97	97	97
CD2_INSITU_SKIN	50_60	UKBB	K11_PULPITIS_2_ONLYAVO	-14.0173888876994	-14.0217682703657	-14.0345281227517	-14.0322128189841	-14.031660082846	-14.0172852233708	5457.77833703081	4061.3260153165	4638.88208820423	5294.91825288974	5244.06435300578	8284.72106558871	0.997950769490848	0.997245301128272	0.997586074400742	0.997885506003664	0.997865085012363	0.998650024540423	584	55301	437	396	312	234	179	90	0	0	0	0	0	0	55351	55392	55476	55554	55609	55698	97	97	97	97	97	97
CD2_INSITU_SKIN	50_60	UKBB	K11_PULPITIS_4	-13.1567105134284	-13.1497499870387	2.80066506383464	-13.1593315725647	-13.1677591781869	-13.1854787748913	3798.33902034207	2741.92449328636	1.01565521844765	3283.00656645299	3128.6533148241	4705.07876499263	0.997236287982209	0.996173511597423	0.005824595020786	0.996801834183328	0.99664190318523	0.997764016991747	522	54884	378	356	304	253	196	102	0	1	1	0	0	0	54930	54952	55004	55055	55112	55206	98	97	97	98	98	98
CD2_INSITU_SKIN	50_60	UKBB	K11_PULP_PERIAPICAL	-13.1623300821549	-13.1589204310392	2.83914917192588	-13.1623922165091	-13.1668385620938	-13.1761275584922	3855.05563450477	2798.84077118976	1.01795299277289	3356.98072340253	3199.55945422244	4824.56333801419	0.997275785216098	0.996248710939056	0.00528585132591701	0.996871580896859	0.99671655185605	0.997820939441616	522	51796	378	356	304	253	196	102	0	1	1	0	0	0	51852	51874	51926	51977	52034	52128	88	87	87	88	88	88
CD2_INSITU_SKIN	50_60	UKBB	K11_PULP_PERIAPICAL_INCLAVO	-13.1567105134284	-13.1497499870387	2.80066506383464	-13.1593315725647	-13.1677591781869	-13.1854787748913	3798.33902034207	2741.92449328636	1.01565521844765	3283.00656645299	3128.6533148241	4705.07876499263	0.997236287982209	0.996173511597423	0.005824595020786	0.996801834183328	0.99664190318523	0.997764016991747	522	54884	378	356	304	253	196	102	0	1	1	0	0	0	54930	54952	55004	55055	55112	55206	98	97	97	98	98	98
CD2_INSITU_SKIN	50_60	UKBB	K11_REFLUX	-15.1904711192928	0.713089126743288	-15.1918488710878	1.38623548358142	-15.1895332682094	2.51196220978226	3837.09164206651	1.01926014830233	3279.23491336841	1.01837373429044	4239.46786171521	1.01679228553189	0.996841302775902	0.48416811675031	0.9963036200132	0.173442689948063	0.997141276087929	0.013493290109682	3797	44027	3143	2753	2040	1443	937	367	2	2	1	2	1	1	44603	44993	45706	46303	46809	47379	76	76	77	76	77	77
CD2_INSITU_SKIN	50_60	UKBB	K11_SALIVARY	-12.9831038492029	-12.9870761662722	-12.9967320347977	-12.9965652871929	-12.989234868748	-12.9910742694681	5742.06277859876	4075.55367592836	4622.51320484469	5228.09047143852	5042.92481775222	7422.24357890651	0.998195942871838	0.997457481645379	0.997756657967369	0.998016532391251	0.99794486357159	0.998603471822873	207	51691	160	140	111	93	69	34	0	0	0	0	0	0	51651	51671	51700	51718	51742	51777	87	87	87	87	87	87
CD2_INSITU_SKIN	50_60	UKBB	K11_STOMATITIS	-12.0003715754648	-11.9905210515143	-11.9926448701787	-11.9506208685672	-11.9444745638819	-11.9425995467408	3441.59284176793	2790.55973799029	3394.4319001303	4355.73305024153	5173.24960901714	9545.52632492811	0.997217889436117	0.996571647596714	0.99718105221729	0.997810884227722	0.998157772368616	0.999001750874292	181	51759	157	121	81	49	28	9	0	0	0	0	0	0	51694	51730	51770	51802	51823	51842	89	89	89	89	89	89
CD2_INSITU_SKIN	50_60	UKBB	K11_STRICTURE	-13.0068563306355	-13.0048777935017	-12.99793058506	-12.9546066653707	-12.9538436756902	-12.9217596368106	3531.40890054346	2733.77939354779	3206.50757171683	3833.58941383834	4122.36020393015	8328.68603731474	0.997061244766975	0.996204393048393	0.996765696165546	0.997303764211104	0.997492782204596	0.998762101449108	492	55361	421	323	234	160	108	36	0	0	0	0	0	0	55337	55435	55524	55598	55650	55722	95	95	95	95	95	95
CD2_INSITU_SKIN	50_60	UKBB	K11_TONGUE	-13.000143421797	-12.9960687548397	-12.9995697133509	-13.0002457129199	-13.0058464320277	-13.0046966170861	4993.33252265019	3590.37537413048	3953.72718113857	4697.44433191463	4810.90012026825	8365.63364310601	0.99792270954128	0.997111906448056	0.997376617857475	0.997791845657533	0.997842991712831	0.998759658513367	249	51790	204	179	144	107	72	29	0	0	0	0	0	0	51748	51773	51808	51845	51880	51923	87	87	87	87	87	87
CD2_INSITU_SKIN	50_60	UKBB	K11_ULCER	-13.0601625783544	-13.0420279484004	-13.0426032512265	-13.0231368622608	-13.0217424480878	-13.0005259528264	5216.63820150723	3869.22670202535	4070.66488926905	5327.37182756147	5278.69037806492	8207.66759953613	0.998002450851542	0.997310570344404	0.997443544422209	0.998049516755597	0.998031739698237	0.998736192167037	240	52409	193	174	132	91	61	31	0	0	0	0	0	0	52364	52383	52425	52466	52496	52526	92	92	92	92	92	92
CD2_INSITU_SKIN	50_60	UKBB	K11_UMBHER	-13.3231655553976	-13.3254733141247	-13.3154143553979	-13.3085712173143	3.08873294181233	-13.2847223889039	3717.88659312873	2722.02932209335	2978.30298252462	3204.36784318832	1.01843989001192	4926.07212591389	0.997140761268673	0.996094036581594	0.996432824932691	0.996686187887171	0.00242289469838325	0.997848252772297	578	45859	437	392	337	258	177	87	1	1	1	1	1	0	45919	45964	46019	46098	46179	46269	80	80	80	80	80	81
CD2_INSITU_SKIN	50_60	UKBB	K11_VASCINT	-11.9963393442955	-12.0225331754498	-12.028291859518	-12.0196315705879	-11.9446644141898	-11.8437416478191	4621.89225347858	3267.89941067196	3936.39153917056	5107.93118171881	5742.44989170226	11623.8652650417	0.997929055313964	0.997064606109956	0.997561936271558	0.998122474781874	0.998340350089723	0.99918702284031	112	38533	102	83	59	32	17	4	0	0	0	0	0	0	38481	38500	38524	38551	38566	38579	62	62	62	62	62	62
CD2_INSITU_SKIN	50_60	UKBB	K11_VENTHER	-14.0230287510061	-14.0308955279107	-14.0330373437177	-14.001917737472	-14.0120354552079	-14.0358221052571	6276.03103782766	4577.1576212111	5086.55925956087	5921.95812507844	6058.473691603	8654.06459020147	0.998217225383557	0.997554155152704	0.99779876158659	0.998113478120053	0.99815465456199	0.998705930522074	428	45817	336	293	241	186	122	66	0	0	0	0	0	0	45829	45872	45924	45979	46043	46099	80	80	80	80	80	80
CD2_INSITU_SKIN	50_60	UKBB	KNEE_ARTHROSIS	-15.0888555701338	1.08834469480806	-15.0768691117008	-15.082674474482	-15.0853722750997	-15.1071487851755	4466.56325933435	1.01656452093601	3797.01058835796	4502.96483257669	4687.30512979088	8037.01637066133	0.997304607300528	0.284344580473311	0.996831831463574	0.997327491765095	0.997432135412419	0.998500220340564	2271	46510	1892	1660	1273	903	591	235	1	1	0	0	0	0	46814	47046	47433	47803	48115	48471	74	74	75	75	75	75
CD2_INSITU_SKIN	50_60	UKBB	KRA_PSY_ALCOH	-13.057466724342	-13.0597087630476	-13.0697062801505	-13.0396489561357	-13.0703496417767	-13.0865736579357	5382.05338891818	3941.62881038211	4250.17955727017	4933.40213690862	4783.10437447874	8329.26945453307	0.998064244233703	0.997356392134602	0.997546432973104	0.997891085669177	0.997819696918921	0.998746400169116	231	55503	181	166	127	98	73	28	0	0	0	0	0	0	55455	55470	55509	55538	55563	55608	98	98	98	98	98	98
CD2_INSITU_SKIN	50_60	UKBB	KRA_PSY_ALCOH_EXMORE	-13.0378268834423	-13.0392306222996	-13.0514376709934	-13.0331593968565	-13.0487713633238	-13.0596000335165	5680.34456880161	4112.4580744879	4431.19815074338	5195.1502966766	5149.26620732945	8578.21180628183	0.998168654820698	0.997470178861867	0.997649952630571	0.997998335917253	0.997978080439829	0.998785288886875	231	43077	181	166	127	98	73	28	0	0	0	0	0	0	43059	43074	43113	43142	43167	43212	68	68	68	68	68	68
CD2_INSITU_SKIN	50_60	UKBB	KRA_PSY_ANXIETY	-14.5586007047071	-14.5476231798135	-14.5468280628433	1.92467912155738	-14.5477980919976	-14.5472537753879	3579.19897353675	2667.82477606193	3154.39028091269	1.01655931059675	4104.17432845927	7295.73529763741	0.996754566934184	0.995649164625881	0.996320478017418	0.058314405623744	0.997171796747528	0.998409067623104	2488	54359	2064	1773	1282	901	548	206	1	1	1	1	0	0	54690	54981	55472	55853	56206	56548	92	92	92	92	93	93
CD2_INSITU_SKIN	50_60	UKBB	KRA_PSY_ANXIETY_EXMORE	-14.6048236284133	-14.5926073136811	-14.5913789114773	1.95826117070078	-14.5860675430377	-14.5846392202534	3776.72697391388	2760.52586996483	3281.84695600033	1.02116134041837	4245.0741396934	7573.1882017348	0.996914541526679	0.995782266712724	0.996452547070659	0.0551515381761137	0.997258475396985	0.99846341448864	2488	45173	2064	1773	1282	901	548	206	1	1	1	1	0	0	45524	45815	46306	46687	47040	47382	72	72	72	72	73	73
CD2_INSITU_SKIN	50_60	UKBB	KRA_PSY_ANYMENTAL	1.02972952406558	0.372666871132368	-15.0815465035213	0.872782043791668	-15.0736831385382	-15.068450135463	1.02495286744889	1.02062297602503	2540.58847331328	1.01993791737443	3007.59814155945	5119.40051771414	0.31506041840659	0.715009391820273	0.995263592446684	0.392152257633116	0.996001125105857	0.997651508938113	6051	47069	4732	4229	3412	2559	1776	760	3	2	1	1	0	0	48310	48813	49630	50483	51266	52282	75	76	77	77	78	78
CD2_INSITU_SKIN	50_60	UKBB	KRA_PSY_ANYMENTAL_SUICID_PREG_NERV	4.16504725601315	-12.5626207190191	-12.5485807957504	-12.5450900320458	-12.5236636356796	-12.4986672724294	1.02322033657396	2953.71441799585	3110.71288340017	3590.45344470309	3235.15921685005	4518.0199283988	4.69066581473293e-05	0.996606479342054	0.996781351382435	0.997212186862085	0.996911307223877	0.997792731974307	288	55314	202	193	169	129	111	61	1	0	0	0	0	0	55304	55313	55337	55377	55395	55445	95	96	96	96	96	96
CD2_INSITU_SKIN	50_60	UKBB	KRA_PSY_ANYMENTAL_SUICID_PREG_NERV_EXMORE	4.21547868682577	-13.5542173858209	-13.5454100778151	-13.5399195929534	-13.5255389734518	-13.5176317716695	1.03372592930468	4984.36235888909	5232.12941704606	6062.18601482118	5461.16060138126	7717.45690120089	4.54352836111905e-05	0.997830276637536	0.997934366557749	0.9982179227445	0.998023898493662	0.998602453591597	288	43029	202	193	169	129	111	61	1	0	0	0	0	0	43046	43055	43079	43119	43137	43187	68	69	69	69	69	69
CD2_INSITU_SKIN	50_60	UKBB	KRA_PSY_MOOD	1.74549539300542	-14.5472378561286	-14.5440052720349	-14.5413787846027	-14.5440315928974	-14.5254442021048	1.02171566199781	2503.16053188901	2834.6336627949	3265.49176924812	3328.44479573367	5017.06868588237	0.0875628085864764	0.995363081590604	0.995906213033396	0.996446996624083	0.996513560523407	0.997689963561956	2626	49518	2041	1847	1469	1104	778	375	1	0	0	0	0	0	50018	50212	50590	50955	51281	51684	84	85	85	85	85	85
CD2_INSITU_SKIN	50_60	UKBB	KRA_PSY_MOOD_EXMORE	1.84117160247132	-15.5871246663161	-15.5833301575961	-15.5811248879313	-15.5811730237884	-15.5644097768402	1.02751380238373	4405.71829679382	4993.96042816506	5739.43504006841	5832.24780567821	8843.42505994317	0.0731537230874536	0.997177145850955	0.997510256931456	0.997833946437067	0.997868409741691	0.998595725551641	2626	44427	2041	1847	1469	1104	778	375	1	0	0	0	0	0	44940	45134	45512	45877	46203	46606	71	72	72	72	72	72
CD2_INSITU_SKIN	50_60	UKBB	KRA_PSY_SCHIZODEL	-12.0133461457144	-12.0120597609682	-11.966188745155	-12.0200313773252	-12.0064549810122	-11.9974581791235	4568.15576121527	3224.44567390965	3534.10352715722	4050.66608161555	4266.03255523393	7743.88977138194	0.997901723832132	0.997027639530082	0.99729843256288	0.997632344116258	0.997754411789319	0.998763853424682	128	55524	101	91	75	55	36	15	0	0	0	0	0	0	55454	55464	55480	55500	55519	55540	97	97	97	97	97	97
CD2_INSITU_SKIN	50_60	UKBB	KRA_PSY_SCHIZODEL_EXMORE	-12.0064713851478	-12.0100299142022	-11.9771388518924	-12.0105849854071	-12.0145081951073	-11.9934072671201	4655.67562726431	3338.46394764019	3672.21386611001	4282.75365069755	4407.12452266435	7993.54398775982	0.997942346439863	0.997129638982399	0.997397657767793	0.997762409761018	0.997824845050042	0.998802865047825	128	43012	101	91	75	55	36	15	0	0	0	0	0	0	42971	42981	42997	43017	43036	43057	68	68	68	68	68	68
CD2_INSITU_SKIN	50_60	UKBB	KRA_PSY_SUBSTANCE	1.40650257130369	0.764447623760402	-15.2431337040073	-15.2337908586389	-15.2191068500025	-15.2456362129828	1.0192188778341	1.01640387659431	3278.44412289856	3744.4087271762	3924.20612234364	8595.47306947824	0.167592529667466	0.451984849114143	0.996290247213455	0.996753887226709	0.996905600886969	0.998584807226128	3602	53822	2817	2524	2076	1576	1102	383	2	1	0	0	0	0	54514	54807	55255	55755	56229	56948	91	92	93	93	93	93
CD2_INSITU_SKIN	50_60	UKBB	KRA_PSY_SUBSTANCE_EXMORE	1.47882863590135	0.840977453148755	-14.5534789732719	-14.5482457617466	-14.547131258766	-14.5647055366385	1.02483629237547	1.02133823792056	2412.70868393006	2760.32563522444	2927.74368571793	6422.00610132812	0.149023256804893	0.410276361798779	0.995187182837635	0.99579478348791	0.996035553339868	0.99819044959864	3602	45243	2817	2524	2076	1576	1102	383	2	1	0	0	0	0	45953	46246	46694	47194	47668	48387	73	74	75	75	75	75
CD2_INSITU_SKIN	50_60	UKBB	L12_ABSCESS_CUT	-13.0319757133543	-13.0314131816851	-13.055108308377	-13.0458040045485	-13.0306484563291	-13.0561597028029	4527.17417173882	3461.18042275639	3755.68550079994	4295.90112949304	4229.35759997648	6528.91410876184	0.997703203485517	0.996995955845033	0.997226485450053	0.997576985762533	0.99754172199303	0.99840443584743	313	50311	246	220	177	136	97	45	0	0	0	0	0	0	50294	50320	50363	50404	50443	50495	84	84	84	84	84	84
CD2_INSITU_SKIN	50_60	UKBB	L12_ACNE	-11.9636020437144	-11.9524518741468	-11.9654669766812	-11.9574223618927	-11.9625481900079	-11.9612077499087	5824.3781916316	4098.08130143412	3896.8302337049	3511.72801680462	3106.79979306776	4083.15428170962	0.998361101162074	0.997672895535255	0.997550048170243	0.997283210941102	0.996927800450755	0.997662677262699	120	51204	55	57	65	72	77	45	0	0	0	0	0	0	51177	51175	51167	51160	51155	51187	92	92	92	92	92	92
CD2_INSITU_SKIN	50_60	UKBB	L12_ACTINKERA	-11.9901223845346	-11.9768011692538	-11.9940930172857	-12.0031494813422	-12.0332687689339	-12.0185745698245	3586.3134458839	2881.79566837506	3615.45383515998	4301.1251406404	4237.23226959214	8480.2945023368	0.997332437374795	0.996683985149936	0.997353061462791	0.997773346529592	0.997734099560665	0.998869210039896	152	54112	137	105	68	46	32	10	0	0	0	0	0	0	54040	54072	54109	54131	54145	54167	87	87	87	87	87	87
CD2_INSITU_SKIN	50_60	UKBB	L12_ATOPIC	-14.003509093676	-13.9983024852606	-13.9880816183983	-13.9986287076256	-13.9944777485357	-13.9906377687225	5978.59051009158	4285.88848962633	4492.64919941476	4834.72763519829	4374.67081075126	6329.85474531273	0.998131135847561	0.997394003693841	0.99751575165774	0.997689782143966	0.997447588819665	0.998236467465423	501	51194	354	329	291	255	213	118	0	0	0	0	0	0	51248	51273	51311	51347	51389	51484	93	93	93	93	93	93
CD2_INSITU_SKIN	50_60	UKBB	L12_ATROPHICSKIN	-12.9571943400724	-12.9615440596112	-12.9578215555469	-12.9522980934216	-12.9434819658814	-12.9453437564763	4459.56241725125	3095.56766905823	3727.17731320504	4291.28322398867	4046.1273578587	7054.13286618918	0.997681761167978	0.996659163431026	0.99722609791133	0.997591763944465	0.99744758731102	0.998535768418884	354	48783	273	253	188	149	107	57	0	0	0	0	0	0	48785	48805	48870	48909	48951	49001	79	79	79	79	79	79
CD2_INSITU_SKIN	50_60	UKBB	L12_CELLULITIS	-14.5824513694635	-14.5801425331166	-14.5837640526074	1.80805697320568	-14.5747209463738	-14.5767260058046	4097.75292970673	2924.05715837995	3202.38338920312	1.01675714968878	3546.58491222425	5601.94324846999	0.997160617429059	0.996021547532963	0.99636641883839	0.0753614203034973	0.996721095821109	0.997923839820135	1965	51356	1490	1341	1110	885	677	300	1	1	1	1	0	0	51744	51893	52124	52349	52557	52934	86	86	86	86	87	87
CD2_INSITU_SKIN	50_60	UKBB	L12_CORNSANDCALLOS	-12.9987758890589	-12.9878438019665	-12.9753534394322	-12.9839160450998	-12.974377447143	-12.9619342697386	5728.02594015489	4194.62563853584	4494.26627339776	4782.79944986539	4610.92825219824	7233.61418775878	0.998189338910541	0.997529509333488	0.99769643826863	0.997833977038923	0.997754889856392	0.998570269103534	207	48637	155	138	130	111	85	41	0	0	0	0	0	0	48612	48629	48637	48656	48682	48726	77	77	77	77	77	77
CD2_INSITU_SKIN	50_60	UKBB	L12_DECUBITANSULCERANDPRESSURE	-12.023737485205	-12.0245820901113	-12.0014676645077	-12.003589635904	-11.9658102228924	-12.0673759618397	3941.29254635209	3453.2875201916	5252.45164367564	6500.57841852267	8472.18652339926	15577.8831435989	0.997565889994498	0.997221717289473	0.9981768937491	0.998526673661121	0.99887309704126	0.999381920385611	172	48906	161	83	42	20	12	4	0	0	0	0	0	0	48841	48919	48960	48982	48990	48998	76	76	76	76	76	76
CD2_INSITU_SKIN	50_60	UKBB	L12_DERMATITISECZEMA	-15.0351312897623	-15.0312121148236	-15.0329141523383	-15.0374311862112	-15.0319407422268	-15.0384690081379	5156.43837995427	3696.85753153365	4079.11212051932	4466.6196769873	4277.98035906668	6708.65278256247	0.997673533310532	0.996755855769561	0.997059530946779	0.997313827372706	0.997196403968729	0.998211421491099	1837	52108	1379	1273	1049	854	676	316	0	0	0	0	0	0	52473	52579	52803	52998	53176	53536	93	93	93	93	93	93
CD2_INSITU_SKIN	50_60	UKBB	L12_DERMATITISNAS	-12.9978103707321	-12.9972496549119	-12.9948801368476	-12.99992455635	-13.0026502123789	-12.9898145104115	4069.78066884371	3128.38663673433	3994.21362721906	4813.9522232434	5748.48732550063	8772.32332701369	0.997451770640058	0.99668510443131	0.997404145870213	0.99784534079126	0.998195246084767	0.998818514973565	329	51432	290	245	162	91	57	21	0	0	0	0	0	0	51379	51424	51507	51578	51612	51648	92	92	92	92	92	92
CD2_INSITU_SKIN	50_60	UKBB	L12_DERM_NAS	-12.9975799516308	-12.9976627370488	-12.9960469981664	-13.0014860760662	-13.0070610721944	-12.9959902706411	4089.80551623571	3137.10075183678	4021.75051730971	4856.49088738102	5878.58749063986	9082.59904086534	0.997464292403879	0.996694207303439	0.997421688103171	0.997863957154107	0.998234588706987	0.998858333787023	325	51421	288	243	159	89	55	20	0	0	0	0	0	0	51366	51411	51495	51565	51599	51634	92	92	92	92	92	92
CD2_INSITU_SKIN	50_60	UKBB	L12_DISORDSKINAPPENDIX	2.1257801017718	1.51072689145627	-14.6284985176265	-14.6209503048105	-14.6119857063012	-14.6002479795511	1.0233653338343	1.01928776093223	3434.06151521417	3517.15745294579	3472.02681744219	5096.93293437623	0.0377789904443241	0.138303118052141	0.996601162278674	0.996683174674664	0.996642121735914	0.997714449716042	1808	52074	1285	1190	1037	943	721	373	2	1	0	0	0	0	52502	52597	52750	52844	53066	53414	93	94	95	95	95	95
CD2_INSITU_SKIN	50_60	UKBB	L12_FOLLICULARCYST	2.83044227670177	2.23692350812231	-13.1774817352104	-13.1781909040116	-13.1776208205189	-13.2088149856111	1.02349918379074	1.01949552589543	2433.52582000814	2548.46005531421	2517.55478927334	3827.56288671114	0.00568432188821852	0.0282248110152868	0.995679496080053	0.995874124775833	0.995823657052205	0.997246527637364	821	51648	617	570	474	420	307	147	2	1	0	0	0	0	51758	51805	51901	51955	52068	52228	92	93	94	94	94	94
CD2_INSITU_SKIN	50_60	UKBB	L12_HYPERTROPHICSKIN	-13.0055670631976	-13.0051716770726	-13.0033261134333	-12.9958607939931	-12.9873316615704	-13.0155289890947	4955.70752611051	3405.93563828689	3410.05227522927	3780.87613965964	3729.51774189565	5544.99577047232	0.997906065037519	0.996953377403897	0.996957487110488	0.997257467348675	0.997221525357229	0.998127161764439	321	48674	237	227	214	181	132	58	0	0	0	0	0	0	48682	48692	48705	48738	48787	48861	76	76	76	76	76	76
CD2_INSITU_SKIN	50_60	UKBB	L12_INFECT_SKIN	-15.1982461702494	1.00120179642281	-15.1915890008109	1.37597847842677	-15.1711721126518	-15.1649309989271	4634.12544071035	1.01650288228289	3569.09499460774	1.01664468078677	3822.7548883137	5801.64890217938	0.997383233495295	0.324649944792433	0.996603873604898	0.175911682314676	0.99683348460047	0.997914411793088	2908	51809	2157	1969	1650	1365	1052	502	2	2	1	1	0	0	52472	52660	52979	53264	53577	54127	86	86	87	87	88	88
CD2_INSITU_SKIN	50_60	UKBB	L12_INFECT_SKIN_NAS	-14.1733300138507	2.17484449616754	-14.1670985294773	2.48849303403554	-14.155846977798	-14.1521923400846	5119.20683373454	1.01758451605856	3789.80457924459	1.01690254422061	4036.73797035458	6113.43831395373	0.997790933808145	0.032576705468848	0.997017344133464	0.0143998767742144	0.997202020868706	0.998152953362006	901	50602	647	590	529	454	347	175	2	2	1	1	0	0	50769	50826	50887	50962	51069	51241	85	85	86	86	87	87
CD2_INSITU_SKIN	50_60	UKBB	L12_INFECT_SKIN_OTHER	-14.1733300138507	2.17484449616754	-14.1670985294773	2.48849303403554	-14.155846977798	-14.1521923400846	5119.20683373454	1.01758451605856	3789.80457924459	1.01690254422061	4036.73797035458	6113.43831395373	0.997790933808145	0.032576705468848	0.997017344133464	0.0143998767742144	0.997202020868706	0.998152953362006	901	50602	647	590	529	454	347	175	2	2	1	1	0	0	50769	50826	50887	50962	51069	51241	85	85	86	86	87	87
CD2_INSITU_SKIN	50_60	UKBB	L12_LICHENPLANUS	-11.981862488268	-11.984892854466	-11.9522827957024	-11.9684678914096	-11.9634849526767	-11.9972436986695	4212.845880652	2814.98644510831	3287.50030112709	3959.38855348208	3803.2262342594	6688.02624992672	0.997730719216616	0.996602991783942	0.997099157406434	0.997588152545464	0.99749016660927	0.998568724160482	146	53555	123	113	84	54	45	17	0	0	0	0	0	0	53487	53497	53526	53556	53565	53593	91	91	91	91	91	91
CD2_INSITU_SKIN	50_60	UKBB	L12_LICHENPLANUS_INCLAVO	-11.9711815731018	-11.9793605833866	-11.9443265597375	-11.9617301701761	-11.9579178124363	-11.99494362605	3911.58385494309	2672.94618599249	3123.78498547955	3797.91084820311	3648.9117583712	6437.37999894642	0.997558123155377	0.996424127462439	0.996949159249784	0.997487022622254	0.997385242078723	0.998513281056837	146	55505	123	113	84	54	45	17	0	0	0	0	0	0	55430	55440	55469	55499	55508	55536	98	98	98	98	98	98
CD2_INSITU_SKIN	50_60	UKBB	L12_LICHSIMPANDPRURIGO	-11.9808275106135	-11.9811840255343	-11.9930879199167	-12.0079709739359	-11.9963224758057	-12.1081041252326	4902.92464087435	3122.65985492772	3270.71897175908	3851.17304167263	4230.45663263824	9585.35801797118	0.998050284578472	0.996938642457678	0.997074319644447	0.997512197188042	0.997737438651886	0.998992122489865	106	51066	88	84	74	54	33	8	0	0	0	0	0	0	50992	50996	51006	51026	51047	51072	92	92	92	92	92	92
CD2_INSITU_SKIN	50_60	UKBB	L12_NAILDIS	-14.0110002877018	-14.0237895382041	-14.0214605578536	-14.0151611586723	-14.0328453262756	-14.0371783286757	6125.84455569728	4408.27424927478	4665.91186727164	4787.234682293	4845.98492631796	7128.37834966175	0.998175084110856	0.997461739980208	0.997602292889559	0.997664107679314	0.997689515103303	0.998428809460184	520	51411	377	339	305	278	202	104	0	0	0	0	0	0	51462	51500	51534	51561	51637	51735	92	92	92	92	92	92
CD2_INSITU_SKIN	50_60	UKBB	L12_NONIONRADISKIN	2.67234877004618	2.11691246546393	-13.1704542249414	-13.172558790552	-13.1988969455799	-13.163878594067	1.01714896964563	1.01439546633398	2437.11656381847	2766.84209570061	2983.11880434372	5016.89982741835	0.00860670894476406	0.0368997983649657	0.995688162358781	0.996201394507457	0.996469747796607	0.997906427515094	840	54551	711	597	456	340	234	79	2	1	0	0	0	0	54590	54704	54845	54961	55067	55222	88	89	90	90	90	90
CD2_INSITU_SKIN	50_60	UKBB	L12_OTHERCONTACT	-12.9809756213165	-12.9631352264182	-12.9637480948454	-12.9738500056432	-12.9875827912864	-13.0164570196115	5973.83386174062	4253.68097368437	4753.70637056899	4891.99512932123	5147.02785848908	6036.85127965174	0.998266220299854	0.997568442600456	0.997824105902239	0.997883967132939	0.99798668647624	0.998279629302765	196	51140	136	124	107	94	69	41	0	0	0	0	0	0	51108	51120	51137	51150	51175	51203	92	92	92	92	92	92
CD2_INSITU_SKIN	50_60	UKBB	L12_OTHERDISSKINANDSUBCUTIS	-13.0091672375158	-13.0137532351153	-13.0081874783999	-13.0031795087264	-12.9986670837124	-13.0055639394871	3696.76876293752	2918.52659058043	3426.46495252682	4033.37608642271	3874.52366632571	5579.16588362513	0.997192198665979	0.996442232731668	0.996970928590982	0.997427708704338	0.9973231764174	0.998140057225353	476	49150	385	311	230	169	119	64	0	0	0	0	0	0	49162	49236	49317	49378	49428	49483	79	79	79	79	79	79
CD2_INSITU_SKIN	50_60	UKBB	L12_OTHERSKINSUBCUTIS	1.47832877988411	-14.5405343159991	1.04821622175091	2.01210779879309	1.35378985565738	-14.5301115547754	1.01940461718772	2213.24690257065	1.01680528199784	0.730366093510263	1.01473500696036	4569.03644084847	0.147005980990627	0.994758115615026	0.302591564983063	0.00587046109204604	0.182160790242179	0.997462630844504	3370	51117	2656	2342	1920	1485	1056	456	4	3	3	2	1	0	51739	52053	52475	52910	53339	53939	88	89	89	90	91	92
CD2_INSITU_SKIN	50_60	UKBB	L12_OTHPIGMENTATION	4.05089853195393	-12.6372887207987	-12.63829923316	3.82268375671199	-12.6242476049025	-12.6327317421529	1.02199130113117	3142.07083386928	3296.20115438046	1.01865659102	3564.16089623751	5488.20653555926	7.37874162116541e-05	0.996790947464397	0.99694075735876	0.000174959922530179	0.997173901098346	0.998163434147035	279	48707	207	181	157	128	98	49	2	1	1	1	0	0	48700	48726	48750	48779	48809	48858	77	78	78	78	79	79
CD2_INSITU_SKIN	50_60	UKBB	L12_PAPULOSQUAMOUS	-14.0100887390951	-13.9993790664168	-14.0026902369284	-13.9970773247704	-13.9938945253142	-14.0098126513324	5425.30326668595	3836.5364813917	4217.64120868496	4668.5398728255	4650.84208565009	6882.02237241999	0.997939576733895	0.997088555345574	0.997351005153843	0.997607809836395	0.997599252923681	0.998375738280306	699	53914	535	481	400	312	239	116	0	0	0	0	0	0	53986	54040	54121	54209	54282	54405	92	92	92	92	92	92
CD2_INSITU_SKIN	50_60	UKBB	L12_PRURITUS	-13.9973132007973	-13.9948644531381	-14.0039623402643	-13.9959947576653	-13.9844599761726	-13.9746386275786	5216.99813684035	3650.91826727155	3931.20976168954	4350.976642534	4221.0581452319	7263.7168235575	0.997859261896701	0.996941520430067	0.997157739630454	0.99743341098125	0.997356595452991	0.998464953715004	652	51317	484	470	391	330	253	104	0	0	0	0	0	0	51393	51407	51486	51547	51624	51773	92	92	92	92	92	92
CD2_INSITU_SKIN	50_60	UKBB	L12_PSORIASIS	-13.0118371575401	-12.9950189396386	-13.0071814030572	-12.9970262185055	-12.9959894358919	-13.0063208911888	3958.54903259619	2867.01602200218	3114.01161742741	3435.3550418519	3471.33366353419	5108.97298238446	0.997377340739014	0.996383525799198	0.996667257442285	0.99698135951275	0.997012884353514	0.997968763691205	483	53803	367	320	273	216	158	76	0	0	0	0	0	0	53827	53874	53921	53978	54036	54118	92	92	92	92	92	92
CD2_INSITU_SKIN	50_60	UKBB	L12_PSORI_ARTHRO	-12.0057173368164	-12.0059366955663	-11.9854963908066	-11.9766503653098	-11.9625494692138	-11.9527247566108	4663.51488037061	3374.94561208395	4044.10529229834	4425.54545778332	4361.21782898747	6025.62992872972	0.997945934307244	0.997161633867868	0.997635316631708	0.997840724303159	0.997811454980013	0.99841727945439	126	53561	93	85	65	54	37	20	0	0	0	0	0	0	53503	53511	53531	53542	53559	53576	91	91	91	91	91	91
CD2_INSITU_SKIN	50_60	UKBB	L12_PSORI_NAS	-13.028828604979	-13.0111643152005	-13.0305057278687	-13.0138368325119	-13.0199224355634	-13.0981978531447	4821.58267120347	3685.01381109901	4320.45985792426	5288.65454671544	6275.63487472916	10678.7494883558	0.997843967583438	0.997182809593957	0.997593584035129	0.998036640715538	0.9983446475378	0.999021341662498	283	53786	247	207	141	87	49	20	0	0	0	0	0	0	53731	53771	53837	53891	53929	53958	91	91	91	91	91	91
CD2_INSITU_SKIN	50_60	UKBB	L12_RADIATIONRELATEDSKIN	2.63548318479418	2.07530009684575	-13.1751600553717	-13.1780647955708	-13.2069775672454	-13.1718413126163	1.0172186234457	1.0144822016112	2386.4448368964	2704.87409657328	2893.55730993032	4802.82472880035	0.00957331093037803	0.0407884327813575	0.995595036084441	0.996112745928063	0.996358251874937	0.997811788636975	884	54568	743	624	479	357	249	86	2	1	0	0	0	0	54619	54738	54883	55005	55113	55276	88	89	90	90	90	90
CD2_INSITU_SKIN	50_60	UKBB	L12_ROSACEA	-12.974147966259	-12.9764493030015	-12.9661676433609	-12.9733150316395	-12.9566898517049	-12.9171811090367	4382.01559601963	3123.26061742207	3258.91181952576	3363.19319460175	3595.71843789091	5495.4565067505	0.997637649387443	0.996684977645695	0.996825480941587	0.996922216032035	0.997124936059743	0.99812455801025	366	51357	266	258	237	198	137	60	0	0	0	0	0	0	51364	51372	51393	51432	51493	51570	93	93	93	93	93	93
CD2_INSITU_SKIN	50_60	UKBB	L12_SCARCONDITIONS	-12.98200216823	-12.9774223148066	-12.960004710447	-12.9477194986141	-12.9384199797941	-12.9421228120024	5884.76900687593	3973.69005643554	4626.73423580475	5368.81234065257	5288.47033964072	8377.08589441038	0.998239840733803	0.997394244052583	0.997765038228488	0.998075780113745	0.998047950620574	0.998767314075804	217	48685	165	155	121	97	65	39	0	0	0	0	0	0	48658	48668	48702	48726	48758	48784	79	79	79	79	79	79
CD2_INSITU_SKIN	50_60	UKBB	L12_SEBORRHOEIC	-12.9972840883533	-13.0013622772355	-13.0018694862207	-13.0095910662948	-13.0118794594345	-13.0034603051247	3971.89208054388	2846.15061095232	3049.54317768699	3175.05915125183	3065.19181541827	4611.33952962414	0.997389074630294	0.996355234992541	0.996598192289527	0.99673073088896	0.996612953716528	0.997750058004283	426	51179	297	269	249	222	183	89	0	0	0	0	0	0	51216	51244	51264	51291	51330	51424	92	92	92	92	92	92
CD2_INSITU_SKIN	50_60	UKBB	L12_SEBORRKERAT	-14.6147275083112	-14.6104401585139	1.7174650424185	-14.6015277111724	2.08664559673273	-14.6082388245336	4436.82985463929	3221.2389651301	1.01844717310888	4018.04815103285	1.01522971248591	7381.83142336821	0.997371807183448	0.996381080452134	0.09172714855552	0.997100505657244	0.0398458569723024	0.998421031321034	1629	49635	1304	1193	973	752	532	192	1	1	1	0	1	0	49878	49989	50209	50430	50650	50990	81	81	81	82	81	82
CD2_INSITU_SKIN	50_60	UKBB	L12_SKINSUBCUTISNAS	-13.0071879825983	-13.013535892486	-13.0078730160885	-13.0035429871686	-12.9890576797573	-13.0055111624138	3912.45931803967	3050.3560786554	3638.61151338417	4406.9470755409	4282.39566771667	5735.12869246015	0.997347393414395	0.99659604727937	0.997147604545592	0.997645691915114	0.997579917061537	0.998190644321244	426	49106	347	279	202	144	101	56	0	0	0	0	0	0	49106	49174	49251	49309	49352	49397	79	79	79	79	79	79
CD2_INSITU_SKIN	50_60	UKBB	L12_SKIN_SUBCUTAN	1.93716548980517	1.32541252970555	-15.4491463101675	1.27859502018125	0.54561872019938	-15.4591400939794	0.622249588758476	0.616513199427535	2771.67014658399	0.738482038165219	1.01987961321889	4578.43076246297	0.00185092658599523	0.0315668727758195	0.995552655677737	0.0833835312992846	0.592661297366614	0.997305935940338	7272	41459	5474	4956	4128	3397	2591	1248	8	5	2	2	1	0	43185	43703	44531	45262	46068	47411	64	67	70	70	71	72
CD2_INSITU_SKIN	50_60	UKBB	L12_ULCERLOWLIMB	-12.0259951058609	-12.038339862917	-12.0168187658427	-12.0112649851319	-12.0367889044567	-11.8880254752792	3944.49677819722	3248.71162929404	3740.75160626912	5123.12546613834	6319.32142667493	15780.0217908968	0.997567410623533	0.997043386847327	0.997436874007761	0.998129346202647	0.998480222547219	0.999398906337797	136	48800	124	93	62	33	19	4	0	0	0	0	0	0	48735	48766	48797	48826	48840	48855	77	77	77	77	77	77
CD2_INSITU_SKIN	50_60	UKBB	L12_URTICARIAERYTHEMA	-13.9948559729425	-13.9728210732989	-13.9660628377117	-13.9793497603124	-13.986403681297	-13.9731173076733	5417.82509939471	3984.02664700029	4258.76503555628	4468.56651210138	4123.68519189578	6155.15206841959	0.997938976085635	0.997201656430217	0.997383446645353	0.997503922315968	0.997293800655718	0.998188684070515	650	54564	450	405	361	313	275	140	0	0	0	0	0	0	54666	54711	54755	54803	54841	54976	98	98	98	98	98	98
CD2_INSITU_SKIN	50_60	UKBB	LUNG_CANCER_MESOT	-12.0046951040447	-12.0023357039673	-12.0127827377695	-12.013918976594	-12.0054719923073	-11.9946385437923	4122.42491150671	3604.16731536608	5607.72221327023	5851.31953897528	8284.87441738178	22745.2781302867	0.997676525940715	0.997342947811871	0.998290784353521	0.998361785975394	0.998843799324788	0.999579238538737	191	27388	183	94	43	27	11	4	0	0	0	0	0	0	27351	27440	27491	27507	27523	27530	45	45	45	45	45	45
CD2_INSITU_SKIN	50_60	UKBB	M13_ADHCAPSULITIS	-12.9915030403844	-13.0007602345285	-12.9691959057597	-12.9468934943327	-12.9455664429763	-12.9446015292284	5441.11872848446	3481.67696341632	3971.37390499579	4441.8025038715	4804.10817272819	9577.56640901898	0.998094930405704	0.997020665077988	0.997394377101207	0.997674342388455	0.997849953680503	0.998921615980471	272	43495	218	206	172	128	78	30	0	0	0	0	0	0	43474	43486	43520	43564	43614	43662	75	75	75	75	75	75
CD2_INSITU_SKIN	50_60	UKBB	M13_ARTHRITISNAS	-15.0159574259962	-15.0131918404632	-15.0062909208558	-15.0033064220105	-15.0033822011023	-15.0106638928149	5091.586612416	3998.64207337026	4769.44097530042	6332.34828439873	7171.44220775381	13350.0440791647	0.997646905740735	0.997004291553399	0.997489586694155	0.998109564601087	0.998330746042609	0.999102866299703	1490	41243	1324	1113	756	466	252	91	0	0	0	0	0	0	41344	41555	41912	42202	42416	42577	65	65	65	65	65	65
CD2_INSITU_SKIN	50_60	UKBB	M13_ARTHROPATHIES	-16.209538627693	-16.1959642000221	-16.1977601887304	-16.1993979754535	-16.1926395516208	-16.2043568219737	4132.48089705671	3059.14833372885	3570.91984907188	4184.65515319314	4375.89060491394	6959.8093902895	0.996870328559018	0.995775801626845	0.996380792904576	0.996911282582818	0.997047497577542	0.998142306244365	8158	46315	6671	5917	4501	3236	2171	954	0	0	0	0	0	0	47731	48485	49901	51166	52231	53448	71	71	71	71	71	71
CD2_INSITU_SKIN	50_60	UKBB	M13_ARTHROSIS	-16.1216545866683	-16.1104268588933	-16.1117618776886	-16.1135137731504	-16.1130022541302	-16.1399930883242	4949.04025809584	3702.05710432611	4452.98712276838	5445.46184903415	5865.18319532752	10222.5580579906	0.997400870498357	0.99652781685296	0.997113106854719	0.997639005569434	0.997808031032119	0.998740252109769	5144	45005	4421	3806	2756	1843	1149	430	0	0	0	0	0	0	45660	46275	47325	48238	48932	49651	68	68	68	68	68	68
CD2_INSITU_SKIN	50_60	UKBB	M13_ARTHROSIS_INCLAVO	-16.1044435642622	-16.0948058562746	-16.0954954123863	-16.0967236912401	-16.0966596563698	-16.1215668824264	4808.93324399237	3576.48060488313	4299.02026362559	5266.45031915212	5659.13379771168	9842.43702546129	0.997328001406798	0.996409388117495	0.997012733949206	0.997561297166509	0.997730525666738	0.998693093638664	5144	50983	4421	3806	2756	1843	1149	430	0	0	0	0	0	0	51624	52239	53289	54202	54896	55615	82	82	82	82	82	82
CD2_INSITU_SKIN	50_60	UKBB	M13_ARTHROSIS_KNEE	-15.0983813709682	1.10581911591701	-15.0901774301557	-15.0946693140366	-15.0951778583691	-15.1083264538674	4449.94016203789	1.0191523680174	3843.63030640451	4548.58853653195	4752.19911856316	8177.16223391608	0.997292830501856	0.277904795379868	0.996867495648401	0.997352193676435	0.997465554619842	0.99852580966187	2271	41453	1892	1660	1273	903	591	235	1	1	0	0	0	0	41767	41999	42386	42756	43068	43424	64	64	65	65	65	65
CD2_INSITU_SKIN	50_60	UKBB	M13_ARTHROSIS_KNEE_PRIM_ICD10	-12.980431072926	-12.9894532132152	-13.0002334083748	-13.0005255870009	-13.0169100159376	-13.0449480673206	4677.30081445083	3507.96933716394	4002.17553409261	4437.28817194385	4364.78811198022	5961.7461376204	0.997785716022504	0.997045566967011	0.997408242793454	0.997662332621597	0.997620508517387	0.998254143314128	250	55185	197	181	137	110	77	44	0	0	0	0	0	0	55140	55156	55200	55227	55260	55293	98	98	98	98	98	98
CD2_INSITU_SKIN	50_60	UKBB	M13_ARTHROSIS_OTH	-15.0239823208578	-15.0149138942202	-15.0137415638142	-15.0106737695542	-15.0213669592857	-15.050235114155	4211.78815554398	3185.43551581523	3974.72754563368	4993.89849460918	5776.78250855317	10314.7509811317	0.997153850651822	0.996239093977645	0.996986157171891	0.997601720013696	0.997925263197175	0.998835808446068	2301	42572	2033	1728	1177	741	420	152	0	0	0	0	0	0	42773	43078	43629	44065	44386	44654	67	67	67	67	67	67
CD2_INSITU_SKIN	50_60	UKBB	M13_ARTHROSIS_POLY	-13.9508341795946	-13.949281769586	-13.9455364923285	-13.9319577154796	-13.9457907803619	-14.0289433748547	4597.39751686928	3580.71338550518	4531.539623742	5979.24068152811	6958.77762951972	11710.3812772499	0.99757881756399	0.996891712011461	0.997544562859409	0.998140887029554	0.998400994499893	0.999044140888267	659	40051	597	489	319	188	103	38	0	0	0	0	0	0	40052	40160	40330	40461	40546	40611	61	61	61	61	61	61
CD2_INSITU_SKIN	50_60	UKBB	M13_ARTHTROSIS_COX	-15.0164245111422	-15.0117370196143	-15.014158191139	-15.0266264868857	-15.023764432804	-15.0857606707942	6055.63901700193	4746.73647783632	5825.50282806893	7577.53804294183	8511.29317043578	17264.7067426535	0.998021453893946	0.997476663537417	0.997943602105218	0.998417757146344	0.998591609615471	0.999302815033298	1071	40713	961	794	540	331	186	57	0	0	0	0	0	0	40763	40930	41184	41393	41538	41667	60	60	60	60	60	60
CD2_INSITU_SKIN	50_60	UKBB	M13_ARTHTROSIS_COX_PRIM_ICD10	-11.9905678939666	-12.0076045711216	-12.0174696371048	-12.0202250431383	-12.0133246192357	-12.0691254913681	3283.20116619165	2448.21619861532	3057.50255560921	3878.50638706714	4302.42509253613	6587.74535341617	0.997086054967001	0.996086683890976	0.996863934331844	0.997527208757953	0.997772132326252	0.998538230762059	176	55464	159	135	89	56	29	13	0	0	0	0	0	0	55384	55408	55454	55487	55514	55530	97	97	97	97	97	97
CD2_INSITU_SKIN	50_60	UKBB	M13_BONECONTINUITY	-12.9819345285827	-12.9912186101821	-13.0185194680085	-13.0111127297118	-13.00404527627	-13.0185324417895	5111.60862327663	3818.64343648318	4116.53729573219	5131.66449939624	5520.3178739068	9377.49294816846	0.997973617552112	0.997285561500418	0.997476700044878	0.997977000475324	0.9981204492939	0.998892317727089	245	51989	204	167	132	94	57	21	0	0	0	0	0	0	51941	51978	52013	52051	52088	52124	89	89	89	89	89	89
CD2_INSITU_SKIN	50_60	UKBB	M13_BONEDENSOTH	-11.9145728008985	-11.9024321251651	-11.892454850056	-11.8892100943882	-11.8984751732813	-11.8434098571748	3109.08456815797	2494.78827883625	2999.1244308959	4356.85793067261	5115.93412395562	12717.2293338648	0.996942369945223	0.996193372045909	0.996836149527266	0.997822695724295	0.998144307403293	0.999256939364836	205	52317	193	144	92	47	27	6	0	0	0	0	0	0	52236	52285	52337	52382	52402	52423	93	93	93	93	93	93
CD2_INSITU_SKIN	50_60	UKBB	M13_BONEDISNAS	-12.5104551613427	-12.5213665875825	-12.5073902724935	4.22775862591326	-12.5174400380653	-12.5860992807725	4709.88627904599	3407.31557397925	3945.64324459627	1.01791813945612	4401.32009053543	7334.4423455455	0.997880652165965	0.997067902171915	0.99747077060373	3.27659449409916e-05	0.997730803832063	0.998630809420118	185	51906	143	133	102	84	62	24	1	1	1	1	0	0	51858	51868	51899	51917	51939	51977	89	89	89	89	90	90
CD2_INSITU_SKIN	50_60	UKBB	M13_BURSOPATHY	-11.9792104749486	-11.9583173041354	-11.9677396005954	-12.0012078305839	-11.987641431971	-12.0017216100936	4168.50852132194	3515.12781732854	3663.67187553797	4754.95725564896	5236.83426146937	9398.79741035238	0.997707090225663	0.997285635447179	0.997393637313242	0.997986192565419	0.99817356341861	0.998981147762288	120	43473	105	96	69	40	24	11	0	0	0	0	0	0	43414	43423	43450	43479	43495	43508	74	74	74	74	74	74
CD2_INSITU_SKIN	50_60	UKBB	M13_CARTILAGE	-13.0215223494182	-13.0169149009711	-13.0013122211205	-13.0102415871086	-13.0377864320295	-13.0396866872176	5602.98261592355	3795.77684518514	3982.33086142113	4370.14687830505	4605.21001006631	7890.01692750257	0.998145690786446	0.997263807780197	0.997395111500142	0.997624643782039	0.997741116131064	0.998681351377977	222	39182	162	153	147	128	85	32	0	0	0	0	0	0	39182	39191	39197	39216	39259	39312	60	60	60	60	60	60
CD2_INSITU_SKIN	50_60	UKBB	M13_CERVICALGIA	-12.9882096992932	-12.9800439979067	-12.9763472948881	-12.9645161564015	-12.9546996278691	-12.9014093172018	4400.31726764024	3222.16914428538	3708.49761842849	4226.76349737574	4355.93780577061	6492.00619017199	0.997644925055719	0.996785845736118	0.997208140034068	0.997552696982868	0.997627069061464	0.99841438405483	319	43442	246	232	176	136	99	37	0	0	0	0	0	0	43438	43452	43508	43548	43585	43647	77	77	77	77	77	77
CD2_INSITU_SKIN	50_60	UKBB	M13_CERVICDISC	-13.0021575208307	-13.0082793629183	-13.000710257736	-13.0052970900505	-13.0095205230706	-13.0186714241834	4553.1808135088	3160.95022715738	3489.84227084538	4032.57380589841	4070.61606152262	6467.59623112399	0.997721547404249	0.996716469661285	0.997027647327169	0.997426777966576	0.997449998294778	0.998393933457544	350	43457	265	253	211	154	105	52	0	0	0	0	0	0	43466	43478	43520	43577	43626	43679	76	76	76	76	76	76
CD2_INSITU_SKIN	50_60	UKBB	M13_CHRONDROPATHIES	-12.9795289857236	-12.9778615441032	-12.9894315701754	-12.9872282371674	-12.9684704672906	-12.9670660038305	5198.68314602199	3533.58979697029	3829.91183757965	4221.39536142223	4119.60700761027	6668.33690700493	0.998007927251161	0.997069605507658	0.997293920206588	0.99754529209791	0.997488273698454	0.998448456431163	294	54939	212	198	171	141	109	51	0	0	0	0	0	0	54926	54940	54967	54997	55029	55087	95	95	95	95	95	95
CD2_INSITU_SKIN	50_60	UKBB	M13_DEFORMDORSO	-12.9613385675009	-12.9640089847938	-12.9556198017659	-12.9231316335653	-12.935165811597	-13.0074712158177	3747.83869246836	2895.28325108103	3369.6857436675	4269.4615694257	4923.59510387044	8339.95270918395	0.997240641296412	0.996427379584617	0.996932336029393	0.99758490589624	0.997903816824427	0.998755573728961	384	43761	336	279	199	132	74	27	0	0	0	0	0	0	43731	43788	43868	43935	43993	44040	78	78	78	78	78	78
CD2_INSITU_SKIN	50_60	UKBB	M13_DISSYNOTENDNAS	-12.0013078789393	-11.9730599155927	-11.964416417234	-11.988797529842	-12.0258165310843	-12.1169102788642	4347.05924663736	3239.04140691138	3906.4018340572	4253.10830139902	4167.26259508779	7496.12248880458	0.997797212883797	0.997050640391238	0.997556265684117	0.997750900493017	0.997697481307087	0.998710281023223	137	43447	106	97	73	57	40	16	0	0	0	0	0	0	43404	43413	43437	43453	43470	43494	74	74	74	74	74	74
CD2_INSITU_SKIN	50_60	UKBB	M13_DORSALGIA	-15.0330832308892	-15.0387437072783	-15.0384056353356	-15.0310770543659	-15.0093879886843	-14.9890205976495	4923.96114674551	3665.48706474044	4128.56095757761	4860.11184717773	4840.87302800963	7753.11486828987	0.997564024975046	0.996726452026021	0.997093688269295	0.997532352017403	0.997526119837067	0.998457458599596	2043	45077	1619	1407	1093	819	584	247	0	0	0	0	0	0	45423	45635	45949	46223	46458	46795	78	78	78	78	78	78
CD2_INSITU_SKIN	50_60	UKBB	M13_DORSALGIANAS	-14.0010290993839	-13.9960171575842	-13.9816274313072	-13.9608562254811	-13.9465271346034	-13.9334043275514	4744.2455412415	3521.59400450998	4231.59452954749	5091.61242250201	5348.8435113832	9340.54523128088	0.997645318177356	0.996828942635028	0.997363711412697	0.99781225734485	0.997919605229572	0.998809786388901	757	44021	639	524	391	267	178	66	0	0	0	0	0	0	44062	44177	44310	44434	44523	44635	77	77	77	77	77	77
CD2_INSITU_SKIN	50_60	UKBB	M13_DORSOPATHY	-16.1186716120899	-16.1161475961456	-16.1106907009117	0.897883228959307	-16.0943813956475	-16.0872681404221	5570.96816934336	4006.40706563156	4374.78212213211	1.0185559235958	4736.20759393585	7045.49228563655	0.997691456693847	0.996790443293116	0.997061695426083	0.378033347267595	0.997288667470291	0.998178158288901	5089	46774	3829	3430	2856	2316	1772	856	1	1	1	1	0	0	47954	48353	48927	49467	50011	50927	79	79	79	79	80	80
CD2_INSITU_SKIN	50_60	UKBB	M13_DORSOPATHYOTH	-16.1275329194544	-16.1255028207274	-16.1173204379335	1.03527990420108	-16.1025881148507	-16.0891822894424	6174.06128659272	4405.77526354104	4751.28435290493	1.01934461010487	5003.2904588456	7326.35377561609	0.997915813548102	0.997079682861768	0.997293418890378	0.309804240351879	0.997432093065279	0.998247791436313	4315	45961	3180	2887	2468	2032	1583	776	1	1	1	1	0	0	47017	47310	47729	48165	48614	49421	78	78	78	78	79	79
CD2_INSITU_SKIN	50_60	UKBB	M13_DUPUTRYEN	-13.1111326229326	-13.1185002609135	-13.1542688602376	-13.1631293071993	-13.1574290004055	-13.1781020561784	5010.85696259612	3653.18585407498	4580.58397741292	6222.01862334422	6064.92595374642	12821.0396006774	0.997912301541264	0.997134822387472	0.997708682199047	0.998312018904555	0.998269047090666	0.999179894716233	241	43746	222	183	116	71	43	15	0	0	0	0	0	0	43690	43729	43796	43841	43869	43897	75	75	75	75	75	75
CD2_INSITU_SKIN	50_60	UKBB	M13_ENTESOPATHYOTH	-12.9787175861364	-12.9940927989778	-12.9801226941367	-12.9627961863225	-12.975107214038	-12.9719006652079	5141.87803533912	3566.10223305525	4225.2398571173	4778.58863909565	4593.712346249	8272.35209158797	0.997986045698928	0.997092690448559	0.997548867388557	0.997835594766949	0.997746349101779	0.998748835287868	290	43510	224	199	173	130	92	37	0	0	0	0	0	0	43502	43527	43553	43596	43634	43689	74	74	74	74	74	74
CD2_INSITU_SKIN	50_60	UKBB	M13_FIBROBLASTIC	-14.5706930424819	1.53178029074184	-14.5655182108473	1.87311325357451	-14.5444682103765	-14.5530314604327	4548.88170524217	1.0201225130593	3330.69223342786	1.01893009679084	3830.10419887137	6200.90934829562	0.997444270506034	0.133209480630008	0.996510765857702	0.0660161794329616	0.996970114091722	0.998127431348627	1682	44244	1270	1168	1026	843	605	260	2	2	1	1	0	0	44578	44680	44822	45005	45243	45588	76	76	77	77	78	78
CD2_INSITU_SKIN	50_60	UKBB	M13_GANGLION	-12.957061969293	-12.9480548251799	-12.9588623589046	-12.9682193189118	-12.9829160290091	-12.9919377630837	4983.02495935872	3618.67377461253	4080.06770170238	4576.81889639604	4381.9797541975	5643.71063905567	0.99792531080356	0.997145078104223	0.997465811948843	0.997739231469585	0.997636033555716	0.998163254981772	296	43560	218	205	166	132	106	55	0	0	0	0	0	0	43564	43577	43616	43650	43676	43727	74	74	74	74	74	74
CD2_INSITU_SKIN	50_60	UKBB	M13_GOUT	-14.1909326945499	-14.1895905573532	-14.2078141969426	-14.2124111638473	-14.2115540086672	-14.2297186327816	4835.04426733185	3577.13585928575	4136.89328998128	4642.28788412853	4885.10151616495	7860.57512029915	0.997658199342531	0.996835002643435	0.997259737558977	0.997557272188192	0.997678827451857	0.998555618841267	718	39715	561	497	402	298	211	100	0	0	0	0	0	0	39811	39875	39970	40074	40161	40272	61	61	61	61	61	61
CD2_INSITU_SKIN	50_60	UKBB	M13_HALLUXRIGIDUS	-12.9208350180652	-12.909866761762	-12.9180226860502	-12.9275676479166	-12.9373040482023	-12.914786512073	5485.85057221532	4120.5980567931	5106.80209289981	6303.01493262776	7367.19254124678	11463.1398063886	0.998120742607524	0.997500225360984	0.997981695848448	0.998363529277095	0.99859885976981	0.999101074683014	170	39219	141	134	89	58	32	17	0	0	0	0	0	0	39188	39195	39240	39271	39297	39312	60	60	60	60	60	60
CD2_INSITU_SKIN	50_60	UKBB	M13_HALLUXVALGUS	-13.8864156099083	-13.8818129676637	-13.8830201839556	-13.8709053005744	-13.8684223813629	-13.8687785632548	5035.01702132457	3536.76598485125	4082.24070388072	4983.42647603073	5420.45618043162	9379.7210857914	0.997799462737271	0.996868309678579	0.997286532834931	0.997779165209631	0.997958587310749	0.998820254871166	631	39575	535	485	379	253	161	67	0	0	0	0	0	0	39610	39660	39766	39892	39984	40078	61	61	61	61	61	61
CD2_INSITU_SKIN	50_60	UKBB	M13_HAMMERTOE	-12.9216955982629	-12.8985088933121	-12.890265312496	-12.8727661164075	-12.8697380938091	-12.8270170648767	5845.8652670692	4188.97080220072	5215.68838890261	6504.34439296663	7003.26294859716	11500.4669085091	0.99823635808376	0.997543190123152	0.998028077515275	0.998420905472773	0.998533746394729	0.999110081630886	164	39266	145	121	89	56	34	16	0	0	0	0	0	0	39224	39248	39280	39313	39335	39353	61	61	61	61	61	61
CD2_INSITU_SKIN	50_60	UKBB	M13_IMPINGEMENT	-14.0332806603235	-14.0167681880689	-14.0139072042986	-14.0051683347542	-14.0080359926941	-13.9927186975919	5055.70561260909	3588.18115673946	3890.86005999786	4670.52672920937	4848.23863147422	7603.76538561393	0.997785289639842	0.996883174511653	0.997126225089834	0.997607445265336	0.997694672035653	0.998531705366372	755	43787	589	543	457	343	222	103	0	0	0	0	0	0	43878	43924	44010	44124	44245	44364	75	75	75	75	75	75
CD2_INSITU_SKIN	50_60	UKBB	M13_INTERVERTEB	-14.1680026092616	-14.1768160582457	-14.1739599131285	2.48859533041889	-14.1881743251897	-14.1909136453221	4268.77039453701	3164.01814783333	3515.88883931088	1.02025147795973	4121.26811598398	6573.6014602445	0.997351834664264	0.996424981059694	0.996783415612983	0.0147199018765392	0.99725315059353	0.998277549654442	1161	44124	904	803	659	476	345	155	1	1	1	1	0	0	44303	44404	44548	44731	44862	45052	77	77	77	77	78	78
CD2_INSITU_SKIN	50_60	UKBB	M13_JOINTOTH	2.00144727826075	1.45805308417533	-14.5614322052021	-14.5555973374745	-14.5620586307864	-14.5687931880563	1.02249345476766	1.02000972649947	3536.31493003302	4169.26445815363	4358.52037411834	6562.96567473294	0.050298322664533	0.152874885298255	0.996714571711649	0.997214457630669	0.997334228329444	0.998228818161855	1732	40654	1402	1236	913	668	439	211	2	1	0	0	0	0	40921	41087	41410	41655	41884	42112	61	62	63	63	63	63
CD2_INSITU_SKIN	50_60	UKBB	M13_KNEEDERANGEMENTS	-15.0933716598081	-15.0950003419938	-15.0989131371331	-15.1028578769505	-15.1211089474844	-15.1421322050751	5058.68869203282	3616.6012602705	3993.54268318791	4519.36913956516	4505.30480459929	6897.3857099212	0.997619392873694	0.99666979247027	0.996983339873643	0.997333629025891	0.997322073146321	0.998248370570023	1898	39849	1435	1326	1125	902	647	311	0	0	0	0	0	0	40251	40360	40561	40784	41039	41375	61	61	61	61	61	61
CD2_INSITU_SKIN	50_60	UKBB	M13_LATERALEPICOND	-12.0453350995627	-12.0399310774256	-11.988355240407	-11.9710885786678	-11.9834796734356	-12.0057981225554	5611.50106738395	3777.53233134852	4064.44280604412	4179.21951528556	3881.40392577324	6388.28742936651	0.998287306834712	0.997456948607568	0.997646587701546	0.997714517350354	0.997536608297172	0.998500500262529	113	43394	73	68	74	64	52	22	0	0	0	0	0	0	43360	43365	43359	43369	43381	43411	74	74	74	74	74	74
CD2_INSITU_SKIN	50_60	UKBB	M13_LIMBPAIN	-14.0159351641401	-14.0133824308453	-14.0091589531883	-14.0059076192956	-13.9915870419831	-14.0070807627648	4843.64536941666	3580.86839404626	4076.47866863908	5050.69477988923	4957.14968997362	8205.14894738127	0.997691184673296	0.996877563842976	0.997258008554542	0.997787416659698	0.997747968659917	0.998637925024157	770	44125	632	546	403	288	195	86	0	0	0	0	0	0	44185	44271	44414	44529	44622	44731	78	78	78	78	78	78
CD2_INSITU_SKIN	50_60	UKBB	M13_LOWBACKPAIN	-14.0062764771095	-14.0208145591927	-14.0100776077724	-14.0190807438231	-13.9886490836953	-13.9851571266692	4376.79023576116	3215.33443137446	3549.92616778797	4111.81001092038	3943.72848865719	6144.89707635943	0.997446673914144	0.996520748851399	0.996851090678419	0.997279644151516	0.997169860004849	0.998184097930345	983	43996	754	688	550	421	317	143	0	0	0	0	0	0	44149	44215	44353	44482	44586	44760	76	76	76	76	76	76
CD2_INSITU_SKIN	50_60	UKBB	M13_LOWBACKPAINORANDSCIATICA	-14.0093526796392	-14.0195636848026	-14.0241729819703	-14.0194510017062	-13.9985095816284	-13.9884135987575	3823.08898178104	2834.26638751463	3149.39932556345	3631.45330900877	3545.76212982162	5516.79792782534	0.997076233054617	0.996053318118793	0.996447057688183	0.996919724758175	0.996849995784808	0.997976883071139	1235	54647	953	854	672	512	379	171	0	0	0	0	0	0	54832	54931	55113	55273	55406	55614	97	97	97	97	97	97
CD2_INSITU_SKIN	50_60	UKBB	M13_MENISCUSDERANGEMENTS	-15.0910009611931	-15.0943633972598	-15.0984232428362	-15.1042919901094	-15.1288836071188	-15.1520117739964	5259.21567161602	3723.38551027829	4117.04675083774	4704.29832020448	4706.04561869285	7352.4003438441	0.99771052170088	0.99676543659297	0.997073928831989	0.997438202287715	0.997434984095279	0.998355700568956	1735	39794	1331	1226	1037	811	576	267	0	0	0	0	0	0	40136	40241	40430	40656	40891	41200	62	62	62	62	62	62
CD2_INSITU_SKIN	50_60	UKBB	M13_MUSCLE	-11.9757411953499	-11.9979841550757	-12.0023563898742	-12.036408801919	-12.0744611958856	-12.2089527428052	4251.74097927167	3052.50924523478	3403.33306367405	4163.88642721813	3851.32388749538	6027.88849841345	0.997752627355262	0.996863897567527	0.99718614815925	0.997693584696938	0.997498519816224	0.998383956796924	159	43534	129	109	91	64	44	19	0	0	0	0	0	0	43490	43510	43528	43555	43575	43600	74	74	74	74	74	74
CD2_INSITU_SKIN	50_60	UKBB	M13_MUSCULOSKELEOTH	-11.9812317643728	-11.9841256412043	-11.9843762179417	-11.9807394321289	-12.0344484543801	-11.9251410114795	4248.4373692885	2926.9121273597	3242.74429109441	4252.66792606584	4101.32905817913	7127.8009918193	0.99774984862867	0.996733102433286	0.99705122386187	0.997752179445665	0.997658786528874	0.998665102817748	131	55443	104	98	79	54	38	15	0	0	0	0	0	0	55373	55379	55398	55423	55439	55462	97	97	97	97	97	97
CD2_INSITU_SKIN	50_60	UKBB	M13_MUSCULOSKELETAL	-17.3534307746933	-0.598234495650268	-17.3336862769962	-17.3325694771078	-17.3139904732719	-17.3120260191906	5952.20385253366	1.02180842415588	4775.29629471706	5381.79888525144	5315.61332019585	8100.76260529263	0.997673800289757	0.558234155399125	0.997103792217784	0.997430345136848	0.997401138791479	0.998294853406319	12364	35314	9486	8587	7059	5583	4092	1959	1	1	0	0	0	0	38133	39032	40560	42036	43527	45660	58	58	59	59	59	59
CD2_INSITU_SKIN	50_60	UKBB	M13_MYALGIA	-11.9488325518942	-11.9641294353459	-11.9668323797657	-11.978554411892	-11.9395891558941	-11.9772066961965	4522.13797454333	3454.52713427598	3668.71534958292	4954.62124588299	4698.47695717533	7582.62504602916	0.997891754304551	0.997236676770645	0.997397417636387	0.998070993958769	0.997972448586244	0.998739694462994	138	43459	116	94	75	50	30	12	0	0	0	0	0	0	43407	43429	43448	43473	43493	43511	74	74	74	74	74	74
CD2_INSITU_SKIN	50_60	UKBB	M13_OSTEOCHONDRO	-14.128014984357	-14.1338369516358	-14.1427289514686	2.44232685726303	-14.161862090079	-14.1758455388238	3580.39254710316	2725.80463410603	3213.12637940611	1.01544920956976	4320.50232146654	6782.47743653226	0.996851603384394	0.995862829047177	0.996488084404571	0.0161649928081525	0.997384676586378	0.998332367462673	1513	54070	1274	1040	740	495	320	143	1	1	1	1	0	0	54216	54450	54750	54995	55170	55347	92	92	92	92	93	93
CD2_INSITU_SKIN	50_60	UKBB	M13_OSTEOMYELITIS	-12.0188447219862	-12.0223378139978	-12.0005868323894	-11.9937088010818	-11.981035597588	-11.8901497675858	5018.49305270026	3293.91228356017	3573.89203335687	4335.68319337805	4513.70792498064	5440.18656614217	0.998089139234707	0.997087834889587	0.997320829820433	0.997792831614432	0.997882124351164	0.998256133451162	117	51873	85	82	74	51	36	20	0	0	0	0	0	0	51816	51819	51827	51850	51865	51881	89	89	89	89	89	89
CD2_INSITU_SKIN	50_60	UKBB	M13_OSTEOPOROSIS	-12.9026787102515	-12.9050135632068	-12.9056953305759	-12.9287534645911	-12.9780338331313	-12.989633750557	3007.32699061732	2412.31689797465	3175.70916419013	4703.64270045347	5579.84390981402	10219.9885675728	0.996576755176901	0.995731629631662	0.996757503229988	0.997806882782697	0.998144219864179	0.998985886788322	572	53155	532	402	230	120	55	21	0	0	0	0	0	0	53104	53234	53406	53516	53581	53615	91	91	91	91	91	91
CD2_INSITU_SKIN	50_60	UKBB	M13_OTHCONN	-12.9115418617398	-12.917131330208	-12.9079960228825	-12.9275133977869	-12.9348424825904	-12.8619657754935	4711.7986738515	3706.10443613985	4398.15008506864	5729.41367486179	7507.02890812083	18167.1296754587	0.997813593549326	0.997219085708657	0.997658316393655	0.998199701543143	0.998625220958525	0.999435113678393	231	55273	210	174	119	71	32	7	0	0	0	0	0	0	55196	55232	55287	55335	55374	55399	98	98	98	98	98	98
CD2_INSITU_SKIN	50_60	UKBB	M13_OTHERBONE	-13.2303716751816	-13.220713135772	-13.2276446737415	3.38021696119926	-13.2212756537629	-13.2435732952693	4399.81984370361	3208.35977138305	3641.5403727958	1.01821394697063	4085.67122666969	6294.58980905344	0.997600744175987	0.996712160171361	0.997101745643042	0.000900977092212753	0.997418041559921	0.998321283008623	486	52143	368	319	253	199	152	72	1	1	1	1	0	0	52171	52220	52286	52340	52387	52467	89	89	89	89	90	90
CD2_INSITU_SKIN	50_60	UKBB	M13_OTHERJOINT	1.16411793520538	-16.1588108338021	-16.1606222560593	-16.1595296072442	-16.1670419122864	-16.1804516484685	1.02219495072222	4204.73818294579	4802.19526189434	5467.7380134892	5624.08784096911	8442.74619558846	0.25476930810587	0.996933736801367	0.997314918292574	0.99764190961932	0.997706398666773	0.998470861926318	4216	41806	3295	3018	2411	1842	1276	606	1	0	0	0	0	0	42663	42940	43547	44116	44682	45352	63	64	64	64	64	64
CD2_INSITU_SKIN	50_60	UKBB	M13_POLYARTHROPATHIES	-15.0761270660603	-15.0739368299959	-15.0756017659601	-15.0849944221277	-15.0856815444799	-15.1088939906059	4045.47496943719	3105.21361105363	3645.2034827933	4477.12757391481	4899.14297772028	8513.65306390829	0.997026558989872	0.996126767515403	0.996700168958852	0.997311655480601	0.997543118576687	0.998584021826167	2676	42177	2262	1933	1417	951	585	245	0	0	0	0	0	0	42523	42852	43368	43834	44200	44540	68	68	68	68	68	68
CD2_INSITU_SKIN	50_60	UKBB	M13_PSORIARTH	-11.9953402611538	-11.9904170182643	-11.9806277416216	-11.9595483585647	-11.9428655698583	-11.8986466654482	4346.42670871755	3355.56572797933	3965.48940106302	4397.8413654885	4413.00978477788	6866.67454566415	0.997797987798305	0.997148931347834	0.997589416489451	0.997830224777295	0.997840699005228	0.998617417841105	114	39209	85	78	57	47	32	16	0	0	0	0	0	0	39178	39185	39206	39216	39231	39247	60	60	60	60	60	60
CD2_INSITU_SKIN	50_60	UKBB	M13_PSORIARTH_ICD10	-11.9970036747418	-12.0004096564827	-11.9869908308932	-11.9741468676278	-11.9635841006788	-11.8988873254502	4468.25584419696	3325.68608766721	4065.25841896207	4442.42447812902	4466.45553242012	7179.47412272072	0.997857729539025	0.997120918644351	0.997647327655603	0.997849378105836	0.997862836076103	0.998677628196843	114	55641	86	78	57	47	32	15	0	0	0	0	0	0	55572	55580	55601	55611	55626	55643	97	97	97	97	97	97
CD2_INSITU_SKIN	50_60	UKBB	M13_RADICULOPATHY	-12.9873387578261	-12.9765049879556	-12.9516385600168	-12.9713467366688	-12.9761275713179	-12.940365807597	5742.49588938936	4248.69465538751	5179.6374388796	6409.1655073116	6004.29057884539	12352.1416059395	0.998195490524228	0.997563078139131	0.998004898644478	0.998385182873381	0.998275659105293	0.999164119346281	185	43372	155	135	91	69	45	19	0	0	0	0	0	0	43326	43346	43390	43412	43436	43462	76	76	76	76	76	76
CD2_INSITU_SKIN	50_60	UKBB	M13_RHEUMA	3.27257803955248	-13.1280513721985	-13.1205004346505	-13.1180864929116	-13.1063386693024	-13.1286332220141	1.02489036590137	2789.58301867303	3287.41391253441	4101.09100254054	4691.0384953818	7664.79663785143	0.00140753902465245	0.996245090836538	0.996815546440856	0.997447825267709	0.997770785364837	0.998633345524331	517	39670	435	364	272	170	108	48	1	0	0	0	0	0	39689	39760	39852	39954	40016	40076	62	63	63	63	63	63
CD2_INSITU_SKIN	50_60	UKBB	M13_RHEUMATISM	-11.8987428616479	-11.8969614254069	-11.8885461473879	-11.9024930940586	-11.873185058897	-11.8600477982388	5170.53791802827	3852.47608201221	4090.69563457573	4252.4656153899	4084.02444259717	5097.6070845883	0.998163863220183	0.99753602967228	0.99768115867918	0.997766753706255	0.997680371938424	0.998143650474746	102	43388	73	66	59	52	38	28	0	0	0	0	0	0	43343	43350	43357	43364	43378	43388	74	74	74	74	74	74
CD2_INSITU_SKIN	50_60	UKBB	M13_RHEUMA_INCLAVO	3.30596073500535	-13.1422308226182	-13.1353169214861	-13.1278474352465	-13.1204449163842	-13.1475381479968	1.018311063174	2788.25162997457	3267.79521276534	4078.74076529997	4698.94736422382	7777.87760155929	0.00116827858256308	0.996239240343867	0.99679281054419	0.997431930759279	0.997772142138384	0.998651275676669	517	55255	435	364	272	170	108	48	1	0	0	0	0	0	55242	55313	55405	55507	55569	55629	94	95	95	95	95	95
CD2_INSITU_SKIN	50_60	UKBB	M13_ROTATORCUFF	-14.0542369840832	-14.0479466713114	-14.0572688884828	-14.0596519829025	-14.0496066280075	-14.0564992690277	5936.51858928521	4419.82900491968	5300.32427798037	6590.68013480313	7281.55110123901	13784.8435539541	0.998111073340378	0.997464014812419	0.997883890857213	0.998297903932599	0.998460498717594	0.999186391796312	464	43800	413	356	249	172	92	28	0	0	0	0	0	0	43777	43834	43941	44018	44098	44162	74	74	74	74	74	74
CD2_INSITU_SKIN	50_60	UKBB	M13_SCIATICA	-12.9622073073166	-13.0000510487844	-13.0172410534376	-12.9622940459879	-12.9633584287514	-12.9135615812634	4204.11729534469	3276.21367815157	3742.50798540929	4388.95054270003	4638.09303638714	7198.64179370689	0.997539952391482	0.996833993804724	0.997224792903791	0.997643537069751	0.997769934755818	0.998568684735294	360	43644	287	244	179	128	86	41	0	0	0	0	0	0	43641	43684	43749	43800	43842	43887	76	76	76	76	76	76
CD2_INSITU_SKIN	50_60	UKBB	M13_SCOLIOSIS	-11.9345200401559	-11.9283058798911	-11.9031956970022	-11.867378738288	-11.8566841286458	-11.8091731441237	3891.08752049913	2869.92544617027	3125.28491435865	4412.60517062023	5214.80625286682	8765.92135622649	0.997552778162808	0.996683752287444	0.996961124067196	0.99785415044136	0.998185885227753	0.9989251153764	146	43434	126	107	81	51	27	12	0	0	0	0	0	0	43378	43397	43423	43453	43477	43492	76	76	76	76	76	76
CD2_INSITU_SKIN	50_60	UKBB	M13_SHOULDER	-15.087855969744	-15.0705797757257	-15.0597369028829	-15.0556717939047	-15.0400720503577	-15.0394104128827	4989.21889335443	3469.40254381899	3771.05123087645	4152.31337464322	4167.70414032916	6586.11449694248	0.997587127515853	0.996534116477352	0.996813647205946	0.997106995385059	0.997120665279465	0.998178030013132	2381	44442	1803	1701	1453	1197	845	366	0	0	0	0	0	0	44945	45047	45295	45551	45903	46382	75	75	75	75	75	75
CD2_INSITU_SKIN	50_60	UKBB	M13_SHOULDERBURSITIS	-13.0173291661666	-12.9972245589055	-12.96060212727	-13.0024817907886	-12.9876415987132	-12.962979696364	6109.64907876199	4194.06691192246	5010.75615485296	6120.39067535991	8259.7279774684	17143.1437334701	0.998300013966022	0.997527395621458	0.997936229086842	0.998304933096688	0.99874540245503	0.999396670731058	184	43481	154	143	111	76	45	10	0	0	0	0	0	0	43436	43447	43479	43514	43545	43580	75	75	75	75	75	75
CD2_INSITU_SKIN	50_60	UKBB	M13_SHOULDERNAS	-13.0040975242412	-12.9976397192704	-12.9997261855058	-12.9994505533696	-12.9955506243529	-12.9715288089778	6039.80876078695	4285.37189742779	4916.32642917496	5571.11870489641	5101.01170037014	6838.67943783224	0.998282104444653	0.997579999961069	0.997890240023572	0.998138246188434	0.997967278141121	0.998486582613691	190	43469	144	136	101	83	68	35	0	0	0	0	0	0	43440	43448	43483	43501	43516	43549	75	75	75	75	75	75
CD2_INSITU_SKIN	50_60	UKBB	M13_SOFTOVERUSE	-14.0459383116185	-14.0440956845356	-14.0389114304246	-14.0583003484183	-14.0547472700593	-14.1101801874547	4470.66263443337	3160.59008679426	3510.65857158919	3727.30031123442	3677.65529818046	5521.47437207019	0.997493208546482	0.996454608179369	0.996809316372464	0.996990616996845	0.996950764101977	0.997961000647813	1015	43821	754	715	595	506	379	183	0	0	0	0	0	0	44007	44046	44166	44255	44382	44578	75	75	75	75	75	75
CD2_INSITU_SKIN	50_60	UKBB	M13_SOFTTISSUE	-16.1525784413842	-0.0753907375081238	-16.1374878596051	-16.1317466737315	-16.1270090722723	-16.13389287259	4330.90141488851	1.01616719212173	3374.62341183017	3760.34280521375	3804.39201878074	5995.35705716799	0.997024207701227	0.940858189895641	0.996184521420976	0.996577112035656	0.996617737354586	0.997852843730802	6992	47233	5360	4945	4134	3338	2391	1072	1	1	0	0	0	0	48779	49194	50005	50801	51748	53067	85	85	86	86	86	86
CD2_INSITU_SKIN	50_60	UKBB	M13_SOFTTISSUENAS	-14.0341679019465	-14.0191792481813	-14.0114476254378	-14.0211084124321	-14.0277073709189	-14.0157896300419	5368.90522861629	4034.68742047072	4915.79820154018	5779.46454172398	6011.45822656148	9844.869214736	0.997914354479376	0.997227625586918	0.99772580115392	0.998064316361321	0.998138142102075	0.998864080554886	574	44027	480	395	275	200	129	53	0	0	0	0	0	0	44042	44127	44247	44322	44393	44469	79	79	79	79	79	79
CD2_INSITU_SKIN	50_60	UKBB	M13_SOFTTISSUEOTH	-15.0233026127178	-15.0168385063082	-15.0128465138	-15.0152279555209	-15.0183873086696	-15.023011285982	5111.58351850419	3747.56741668616	4411.66391592508	5349.06044847508	5549.41050648466	9206.86202845834	0.99765496466873	0.996802813612262	0.997284812361919	0.997760279035092	0.99784068511053	0.998698077216133	1749	44967	1460	1253	914	645	412	166	0	0	0	0	0	0	45174	45381	45720	45989	46222	46468	82	82	82	82	82	82
CD2_INSITU_SKIN	50_60	UKBB	M13_SPINSTENOSIS	-13.9987435221585	-14.0073297383105	-14.0347238667045	-14.0475118561733	-14.028896868737	-14.0739538243247	5596.83770295206	4194.66224294723	5069.90481647273	6162.71610227672	7204.75213879472	11576.379109049	0.998004342760331	0.997335611136765	0.997791265202874	0.998181275441595	0.998446381925742	0.999029974088284	500	43894	418	357	251	171	103	40	0	0	0	0	0	0	43899	43960	44066	44146	44214	44277	77	77	77	77	77	77
CD2_INSITU_SKIN	50_60	UKBB	M13_SPONDYLINFLAMNAS	-11.9076724587621	-11.946642513355	-11.9319568628971	-11.9141519748346	-11.9444869976733	-11.9148395314168	3467.99771869646	2610.18417694869	3313.73001158779	3781.74801258473	4526.20111222512	8733.6409490698	0.997260399195146	0.996348147223073	0.997127012896283	0.997486320569461	0.997894412894142	0.998911489078486	169	43451	153	119	83	58	31	9	0	0	0	0	0	0	43391	43425	43461	43486	43513	43535	76	76	76	76	76	76
CD2_INSITU_SKIN	50_60	UKBB	M13_SPONDYLOLISTHESIS	-12.9586473496665	-12.9686894877103	-12.9726088619174	-12.9438999278738	-12.9378702169576	-13.0936175446613	4979.20221875067	4054.04671822182	4915.98058697613	6011.77556436235	7198.1367331779	13127.3723524177	0.997923463936013	0.997447612179346	0.997894492842645	0.998282083251627	0.998565889796179	0.999204167195748	185	43505	165	137	95	61	33	9	0	0	0	0	0	0	43447	43475	43517	43551	43579	43603	78	78	78	78	78	78
CD2_INSITU_SKIN	50_60	UKBB	M13_SPONDYLOPATHY	-15.0234652548389	-15.0217580024453	-15.0327134697542	-15.0238377493201	-15.018026681046	-15.0292517295852	4767.32126317603	3482.39876767303	4053.63024943604	4764.68032181574	5005.90398657155	9103.72306100648	0.997485596108486	0.996558236889037	0.997041086198275	0.997484140065922	0.997606299745267	0.998682780397862	1933	45138	1613	1373	1030	744	503	181	0	0	0	0	0	0	45378	45618	45961	46247	46488	46810	80	80	80	80	80	80
CD2_INSITU_SKIN	50_60	UKBB	M13_SPONDYLOSIS	-15.0078784791537	-14.9995460857569	-15.0116094575247	-14.9970327167777	-14.998720942677	-15.0295053578828	5599.08667955965	4064.7518785504	4703.46539698525	5563.34405526091	5730.27765919822	10462.9740686583	0.997861340451494	0.997055692589134	0.99745347098926	0.997849155786237	0.997911578649587	0.998853881689955	1407	44581	1177	1003	763	551	378	136	0	0	0	0	0	0	44732	44906	45146	45358	45531	45773	79	79	79	79	79	79
CD2_INSITU_SKIN	50_60	UKBB	M13_SYNOTEND	-15.0321429902009	-15.0117295903873	-15.0132857189308	-15.0105182577746	-15.0267255352273	-15.0470447999858	5435.74741628719	3812.88991835435	4302.46998454628	4934.24554237916	4978.15293584534	7947.41828311257	0.997793514193767	0.996858656666217	0.997215821466417	0.997572751053465	0.997591561719533	0.998489346208906	1766	44383	1403	1290	1035	789	558	242	0	0	0	0	0	0	44670	44783	45038	45284	45515	45831	76	76	76	76	76	76
CD2_INSITU_SKIN	50_60	UKBB	M13_SYSTCONNECT	-12.9335793312486	-12.9354788233325	-12.9324191813726	-12.9441963113235	-12.9528931557684	-12.9617045926774	4219.32646024074	3256.21377700798	3923.4996625811	4907.78235997545	5790.32566342117	11615.4827027927	0.997554233548662	0.996830370362543	0.997370062494815	0.997895594861963	0.998215142731524	0.99910964166583	298	55385	267	222	150	99	49	13	0	0	0	0	0	0	55318	55363	55435	55486	55536	55572	98	98	98	98	98	98
CD2_INSITU_SKIN	50_60	UKBB	M13_TENDOSYNOVITISNAS	-13.0224775818333	-13.0050973316846	-13.0008016793326	-13.0074050330796	-13.0208893918682	-13.0357599084276	4495.24614832769	2998.94385808275	3493.33400174186	4327.54611297805	4497.97649095465	6499.43317641105	0.997688576124673	0.996539937277706	0.997030597421361	0.997601783608074	0.997690260915257	0.99839970281815	376	43633	299	278	217	149	101	51	0	0	0	0	0	0	43634	43655	43716	43784	43832	43882	76	76	76	76	76	76
CD2_INSITU_SKIN	50_60	UKBB	M13_TOEDEFORMOTH	-12.9068691064085	-12.8865941416581	-12.889257272709	-12.8987682388861	-12.9065216691059	-12.9275768055476	6055.37251994866	4292.07449459785	4990.43603210836	6017.52617405276	6092.07211061422	10259.2995018439	0.998299331088777	0.997604422040659	0.99793923258849	0.998289709117632	0.99830962167174	0.998994598879753	162	39256	130	122	91	64	49	19	0	0	0	0	0	0	39228	39236	39267	39294	39309	39339	60	60	60	60	60	60
CD2_INSITU_SKIN	50_60	UKBB	M13_TRIGGERFINGER	-12.9559256285377	-12.9629244092988	-12.9637116854342	-12.9544444410735	-12.9734244928599	-13.0530513160318	4617.76369244129	3305.52968732084	3996.45404722116	4661.82935056578	4895.95478445077	10528.0331762179	0.997761401371699	0.99687103377761	0.997411823796111	0.997782815042426	0.997885747837633	0.999010752979799	294	43615	258	229	166	119	74	21	0	0	0	0	0	0	43577	43606	43669	43716	43761	43814	74	74	74	74	74	74
CD2_INSITU_SKIN	50_60	UKBB	MIGRAINE_UNSPE	-13.9330966112264	-13.9278971211973	-13.9279110221688	-13.9236117011241	-13.9195769902441	-13.950813830857	5130.45595531991	3723.63013742547	4309.29990798196	5120.8777394154	5388.94795903512	9915.26402099187	0.997833138204132	0.997015592914792	0.997421194612054	0.997830563101917	0.997939077662637	0.998877373787519	681	55342	558	492	384	267	175	65	0	0	0	0	0	0	55369	55435	55543	55660	55752	55862	96	96	96	96	96	96
CD2_INSITU_SKIN	50_60	UKBB	MULTIMORB	0.627623605303757	0.0452965431881484	-16.0994646891779	-16.0965408552944	-16.0960835677047	-16.0859198874779	1.02069327420961	1.01771185547604	3745.74306115109	4502.44101226323	4771.94199478828	7593.66539524344	0.53862120865954	0.964499299837274	0.996570647117801	0.997147513085133	0.997308686436516	0.998309815239735	6836	43117	5715	4819	3575	2491	1623	699	2	1	0	0	0	0	44167	45063	46307	47391	48259	49183	69	70	71	71	71	71
CD2_INSITU_SKIN	50_60	UKBB	N14_ABNORMALBLEED	-14.0241416341169	-14.021084472281	-14.0236217729216	-14.021643066439	-14.0173599734045	-14.0162760545803	11189.1740635191	7874.37890268162	7053.39413211517	6701.88533842982	5739.12028891188	7997.78417436713	0.998999958075979	0.998579291007854	0.998413639771466	0.998330672073163	0.998051230254257	0.998601692131789	332	20746	202	215	211	195	163	81	0	0	0	0	0	0	20844	20831	20835	20851	20883	20965	32	32	32	32	32	32
CD2_INSITU_SKIN	50_60	UKBB	N14_ACUTERENFAIL	-13.044835316856	-13.0551861175264	-13.0507825703102	-13.03684766075	-13.0478684818906	-12.9965522740116	2768.72632265968	2301.51882802011	3154.20369478116	4435.28080452485	5958.39595909247	14132.7103402425	0.996240786203732	0.995474086305963	0.996698695069874	0.997654740488788	0.998252770617448	0.99926625914691	747	53631	708	448	241	123	55	15	0	0	0	0	0	0	53580	53840	54047	54165	54233	54273	90	90	90	90	90	90
CD2_INSITU_SKIN	50_60	UKBB	N14_BENIGNMAMDYSP	-14.0155384199906	-14.0131707971304	-14.0163040348393	-14.0158225627083	-14.0126492225896	-14.0135179616796	12325.6435663822	7269.68667839174	7671.58690524563	7339.74318356652	6024.34357850324	9049.27484884254	0.999092722481668	0.998461985199994	0.998542232981884	0.998476376985735	0.998144118733709	0.998764413133427	340	26993	213	221	211	206	178	85	0	0	0	0	0	0	27079	27071	27081	27086	27114	27207	41	41	41	41	41	41
CD2_INSITU_SKIN	50_60	UKBB	N14_BREAST	-14.210371222111	-14.2071076323735	-14.20852730275	-14.2082061437278	2.18436905638493	-14.2060488842071	6330.08843658468	4182.40060157638	4197.93450444749	4111.33429256523	1.03059093314678	5041.02860839876	0.998208836038906	0.997289688120885	0.997299447404603	0.997242626128935	0.0340456474664427	0.997751496182125	1234	27286	776	756	738	713	621	331	0	0	1	1	1	0	27702	27722	27740	27765	27857	28147	42	42	41	41	41	42
CD2_INSITU_SKIN	50_60	UKBB	N14_BREASTDISOTH	-14.1766292877846	-14.1758524105013	-14.1761688186168	-14.176296350444	3.005724289519	-14.1764105118537	8619.09301004928	5914.61623909831	5976.3061108552	5862.04486345436	1.0320014601836	7522.69389121076	0.99868764514786	0.998087672557532	0.998107370102077	0.99807046223189	0.00358525911531362	0.998496398691248	667	27111	410	390	389	381	330	176	0	0	1	1	1	0	27326	27346	27347	27355	27406	27560	42	42	41	41	41	42
CD2_INSITU_SKIN	50_60	UKBB	N14_CALCUKIDUR	-14.0790344858751	-14.0912400164653	-14.0921817959845	-14.0817620219675	-14.0828065965888	-14.1162682336789	5264.11147593409	4027.82163856494	4627.10607780165	5507.24249002597	5163.182943945	8398.27104023562	0.997866034770294	0.997208625176139	0.99756998938174	0.997959848638681	0.997823737770685	0.998658873103491	598	54244	473	413	320	226	175	80	0	0	0	0	0	0	54276	54336	54429	54523	54574	54669	93	93	93	93	93	93
CD2_INSITU_SKIN	50_60	UKBB	N14_CERVICAL_DYSPLASIA_ALL	-13.0074769946509	-13.0081773416276	-13.0079848878708	-13.0099342092383	-13.0078619135351	-13.0063688417373	9316.24894024884	7032.6337104344	6376.20952167277	6341.45161058229	4804.01376889816	5539.70637287923	0.998885982785174	0.998524163439466	0.998372251872439	0.998363084826899	0.997839564995677	0.998126692886186	181	30512	87	84	99	100	105	70	0	0	0	0	0	0	30560	30563	30548	30547	30542	30577	46	46	46	46	46	46
CD2_INSITU_SKIN	50_60	UKBB	N14_CERVICAL_HSIL	-13.0048619592048	-13.0047996445966	-13.0047951547843	-13.0067324212458	-13.0055562610564	-13.004651646966	11125.6552097763	8586.62992220616	7966.84394827295	8293.08988551062	6266.28190354457	6740.50536236691	0.999067346954941	0.998791571899588	0.998697561954316	0.99874861277593	0.998344006022217	0.998460619230655	124	30670	56	54	63	66	70	52	0	0	0	0	0	0	30692	30694	30685	30682	30678	30696	46	46	46	46	46	46
CD2_INSITU_SKIN	50_60	UKBB	N14_CHRONKIDNEYDIS	-14.0273637662363	-14.0181167116032	-14.0063436559828	-14.0029527789793	-14.0174934088455	-13.9869085426078	4339.33687632698	3373.94243030001	4051.03470466369	5008.08711589591	5606.55220484779	10216.3278363121	0.99742075856191	0.996684944409359	0.997241341063273	0.997769063314718	0.998005132296778	0.998907637355416	804	53286	707	573	390	250	155	49	0	0	0	0	0	0	53293	53427	53610	53750	53845	53951	90	90	90	90	90	90
CD2_INSITU_SKIN	50_60	UKBB	N14_CYSTITIS	-14.1046114802848	-14.0998061926366	2.49047384858499	-14.0949400993522	-14.0891145254337	-14.0830842789876	5321.38529491953	3714.24387295864	1.02066466022173	4475.8664655614	4164.15792737968	6050.46138802951	0.997885167501438	0.996971122242874	0.0146851876016377	0.997487387841073	0.997300422869792	0.998142841570613	766	48878	552	536	458	375	302	165	0	0	1	0	0	0	49007	49023	49101	49184	49257	49394	85	85	84	85	85	85
CD2_INSITU_SKIN	50_60	UKBB	N14_CYSTKID	-12.0712390479208	-12.063083578521	-12.0429714890993	-12.0716706292594	-12.0778266629877	-11.9701483279318	3319.12747666637	2663.29108552551	3605.46707318811	4804.58017685619	5016.33179353159	12251.1917937491	0.997098203036318	0.996386082135187	0.997334913076531	0.997995290092023	0.99807893446678	0.999220419108397	173	55247	159	122	68	39	25	8	0	0	0	0	0	0	55165	55202	55256	55285	55299	55316	96	96	96	96	96	96
CD2_INSITU_SKIN	50_60	UKBB	N14_DYSPLACERVUT	-14.0140410234375	-14.0118551766955	-14.0120299797797	-14.0133687986527	-14.0107860603428	-14.0093853241567	16320.905330273	11399.4202490755	9568.93188680545	10152.7669374791	7093.00565653382	9065.68007158721	0.999314891829419	0.999019262396314	0.998831637791638	0.998898719223244	0.998423942803108	0.998767012764691	199	20719	106	108	124	117	124	69	0	0	0	0	0	0	20781	20779	20763	20770	20763	20818	31	31	31	31	31	31
CD2_INSITU_SKIN	50_60	UKBB	N14_ENDOMETRIOSIS	-14.0218774420547	-14.0202545976008	-14.0208738173553	-14.0212584732718	-14.0207170048069	-14.0171916198979	12213.278266342	7735.42959116192	8094.65148485225	7603.2079638128	6057.31715825317	7493.99010802232	0.999083961175474	0.998553856844616	0.99861797222835	0.998528602746219	0.998153158676048	0.998507591537132	375	20770	201	205	238	235	198	113	0	0	0	0	0	0	20913	20909	20876	20879	20916	21001	31	31	31	31	31	31
CD2_INSITU_SKIN	50_60	UKBB	N14_ENDOMETRIOSIS_NOS	-13.0057596519483	-13.0049128934751	-13.0048806545239	-13.0050519445278	-13.0049873200961	-13.004864170143	14120.8100450432	8850.26163142604	10481.9090389642	9113.64650438016	7600.18638204698	9497.78447719244	0.99926512053292	0.998827558335537	0.999010066697904	0.998861429765529	0.998634708017565	0.998907494993253	105	20723	58	53	54	54	49	30	0	0	0	0	0	0	20739	20744	20743	20743	20748	20767	31	31	31	31	31	31
CD2_INSITU_SKIN	50_60	UKBB	N14_ENDOMETRIOSIS_UTERUS	-13.0132640472184	-13.0119870068798	-13.0122536778735	-13.0117646399235	-13.0116436917581	-13.0094572311019	8932.40969953365	5736.90912127994	6080.58371094286	5977.39461433133	4994.39943225281	6691.32403291735	0.998837594876939	0.998190305194457	0.998292553991496	0.998263143294761	0.997921316064307	0.998448731748964	215	20740	136	133	142	127	100	53	0	0	0	0	0	0	20788	20791	20782	20797	20824	20871	31	31	31	31	31	31
CD2_INSITU_SKIN	50_60	UKBB	N14_FEMALEGENINF	-14.0302890981679	-14.0283667159191	-14.0277585800305	-14.0263888404476	-14.0236999044552	-14.0257755383459	7156.75050591779	4880.6988285411	4870.68472319407	4991.58499445258	4494.93675298098	6759.79464891001	0.998435806323673	0.997706680498511	0.997702065077744	0.997757941739173	0.99751069345314	0.998344484957486	618	30078	401	394	379	342	276	138	0	0	0	0	0	0	30248	30255	30270	30307	30373	30511	47	47	47	47	47	47
CD2_INSITU_SKIN	50_60	UKBB	N14_FEMALEGENNONINF	2.10445223028069	-15.7519143521525	1.30056041035806	-15.7418594735998	-15.7202950928117	-15.7000318163368	1.06766546018675	4895.75389483359	1.0497817871103	5172.51098463284	4608.70492504669	6227.30970888236	0.0487149193229789	0.99743283918061	0.215387559833478	0.99757174662737	0.997278420591667	0.997988409071425	3650	22003	2430	2388	2266	2000	1607	872	1	0	1	0	0	0	23190	23232	23354	23620	24013	24748	32	33	32	33	33	33
CD2_INSITU_SKIN	50_60	UKBB	N14_FEMALE_GENITAL_DYSPLASIA_ALL	-13.0123178054651	-13.0112116884448	-13.0106048492986	-13.0132163574431	-13.0106840180196	-13.0093765771153	8151.90682147529	5909.2529166617	5013.35606975464	5607.24202954863	4051.24042289427	4988.7272085702	0.998726393309483	0.99824318967531	0.997929341355591	0.998148281268639	0.997437573440479	0.997919315184425	282	29813	146	146	166	158	165	103	0	0	0	0	0	0	29906	29906	29886	29894	29887	29949	43	43	43	43	43	43
CD2_INSITU_SKIN	50_60	UKBB	N14_FEMALE_GENITAL_HSIL	-13.0445641208279	-13.042142123525	4.5915025886651	-13.0420080418733	-13.042635997887	-13.043595327464	10672.5774834235	7533.51165777665	1.04279318377885	7303.13023863512	5992.64140816746	6663.82616172789	0.999024785368	0.998618689514953	1.06724421774221e-05	0.998575129980234	0.998263451962112	0.998438243070725	139	30645	67	66	74	72	73	55	0	0	1	0	0	0	30672	30673	30665	30667	30666	30684	45	45	44	45	45	45
CD2_INSITU_SKIN	50_60	UKBB	N14_FEMGENPAIN	5.43162369450903	-8.23157198498601	-8.23203298657307	-8.23191953614567	-8.23052704208867	-8.23005424003268	1.05715286950563	577.102584239813	535.855035452239	494.973872306816	362.577132187967	439.932438238162	2.77716661617891e-07	0.988619663681082	0.987743040105177	0.986730978939723	0.981889518324742	0.985074412252877	270	20747	123	131	155	171	169	108	1	0	0	0	0	0	20862	20854	20830	20814	20816	20877	31	32	32	32	32	32
CD2_INSITU_SKIN	50_60	UKBB	N14_FEMGENPROL	3.09623383810317	-15.2093207622001	-15.2102222804324	-15.2079889741898	-15.2070221471233	-15.2053778742355	1.05573680357495	6037.15611622979	6873.60241790834	7321.83293768306	7462.79318563145	11796.8052590454	0.0033595203958559	0.997989903002981	0.998234405937131	0.998342735899376	0.998374142296553	0.998971574708466	1012	21390	810	740	598	469	314	134	1	0	0	0	0	0	21559	21629	21771	21900	22055	22235	32	33	33	33	33	33
CD2_INSITU_SKIN	50_60	UKBB	N14_GENITOURINARY	-16.1577500396445	-16.1412710350592	0.207821134251432	-16.1322798233023	0.308073085868128	-16.1028678004403	4541.23451011708	3241.58424271698	1.02436263066479	3878.52802587553	1.02206354866598	5447.85815099055	0.997161126106931	0.996026998910113	0.839230014375653	0.99668130285474	0.763092237784228	0.997641603261739	8016	36783	5914	5346	4529	3719	2885	1483	0	0	2	1	1	0	38827	39395	40212	41022	41856	43258	58	58	56	57	57	58
CD2_INSITU_SKIN	50_60	UKBB	N14_GLOMERULAR	-12.022787263695	-12.0340973374833	-12.0171523759402	-11.9991693812895	-12.0353559335516	-12.0875202988582	3445.08866807837	2689.30466721491	3197.29265414119	3786.95024198711	4176.25677963318	6588.88412504613	0.997215521053854	0.996429639028358	0.997001126012611	0.997471861165314	0.99770061758703	0.998536255877008	175	55457	146	123	87	63	37	20	0	0	0	0	0	0	55392	55415	55451	55475	55501	55518	94	94	94	94	94	94
CD2_INSITU_SKIN	50_60	UKBB	N14_GLOMER_NEPHRITIS	-12.0178105293802	-12.0257311811846	-12.0054515910271	-11.9970346829721	-12.0239353312163	-12.0853838488615	3813.5815117411	2927.67916078086	3424.34668778834	4070.78154804068	4416.82247838997	6725.48836482789	0.997485615667123	0.996722619613412	0.997202694201207	0.997648551075643	0.997827918020685	0.998566240030189	143	55502	118	103	74	53	34	17	0	0	0	0	0	0	55433	55448	55477	55498	55517	55534	94	94	94	94	94	94
CD2_INSITU_SKIN	50_60	UKBB	N14_HYDROCELE	-13.0090426291079	-13.0086199000064	-13.0084135488909	-13.0091152845049	-13.0082641825175	-13.0078642171922	5730.06987114338	4898.89990113458	5637.33904017136	6127.83482438942	7020.14030564466	10955.5206752446	0.998188555186708	0.997881286617988	0.99815884710036	0.998306128553421	0.998521527097377	0.999052644607502	133	19307	112	84	61	47	33	14	0	0	0	0	0	0	19288	19316	19339	19353	19367	19386	40	40	40	40	40	40
CD2_INSITU_SKIN	50_60	UKBB	N14_HYDRONEPHR	-13.0624593909396	-13.0573137961558	-13.0656564242182	-13.0534924324343	-13.0307575472227	-13.0528332299322	4421.51117133525	3429.22474802625	4047.74431920269	5074.12492103543	5291.73100433245	8065.64071775307	0.997642815067181	0.996961936100805	0.99742452422576	0.997947396102691	0.998035230863696	0.998708763515833	326	51532	273	207	151	100	66	28	0	0	0	0	0	0	51498	51564	51620	51671	51705	51743	87	87	87	87	87	87
CD2_INSITU_SKIN	50_60	UKBB	N14_KIDUROTH	-13.0586762288616	-13.0438538848514	-13.0281906743022	-13.0383168284668	-13.03947546088	-12.9606092786231	4077.09917495709	3209.50014868062	4076.49308853298	5227.30463185435	5899.80575241938	9414.645420543	0.997444433435261	0.996757295374494	0.997450020330516	0.998009861364119	0.998236554198968	0.998901597849544	326	55466	291	227	138	87	49	21	0	0	0	0	0	0	55404	55468	55557	55608	55646	55674	97	97	97	97	97	97
CD2_INSITU_SKIN	50_60	UKBB	N14_LUMPNASBREAST	4.51439819809955	-14.1049548835749	-14.1008355937838	-14.1088274400584	-14.1039120077806	-14.0978765014222	1.0577826743401	6555.16628508177	6752.48374740588	6821.91918234387	5523.55431490796	7266.30733761685	1.9741579519262e-05	0.998283168334919	0.998333823336934	0.998349847416907	0.997962673892941	0.998451968734473	510	27013	307	312	303	293	280	160	1	0	0	0	0	0	27175	27170	27179	27189	27202	27322	40	41	41	41	41	41
CD2_INSITU_SKIN	50_60	UKBB	N14_MALEGEN	-16.1294468806286	-16.1234922169823	-16.1231312284031	-16.1241343011687	-16.1204516148221	-16.1138803070249	7078.55694618548	5464.59187847679	6442.92600579972	7410.46452961573	7740.73978050515	12501.4341214949	0.998181913968983	0.997645813790619	0.998003332020168	0.998263916167147	0.998338369390512	0.998971556972865	2026	21355	1675	1434	1080	778	550	249	0	0	0	0	0	0	21664	21905	22259	22561	22789	23090	42	42	42	42	42	42
CD2_INSITU_SKIN	50_60	UKBB	N14_MENORRHAGIA	-15.0732471579894	-15.0666242628163	-15.0660110520067	-15.0590264552186	-15.0502856179087	-15.0434250762537	25132.5332401154	12673.0443810145	9594.29083473911	7874.44389414568	5563.37305967595	6683.90533418197	0.999521468434852	0.99905141782121	0.998747074392679	0.998474132580407	0.997841529634184	0.99820420758881	887	20695	341	426	581	668	629	379	0	0	0	0	0	0	21210	21125	20970	20883	20922	21172	31	31	31	31	31	31
CD2_INSITU_SKIN	50_60	UKBB	N14_MENSIRREG	-14.0410269874832	-14.0352010418744	-14.0335200364008	-14.0307963368529	-14.0251877348064	-14.0217072233349	12920.9129640126	7030.21930196628	5723.46092824661	5108.33566451773	4174.56327324345	5053.56911764126	0.999132946992416	0.998407096237086	0.998043645638241	0.997808495284522	0.997319369962422	0.997786180599405	520	30046	230	286	354	376	344	207	0	0	0	0	0	0	30290	30234	30166	30144	30176	30313	46	46	46	46	46	46
CD2_INSITU_SKIN	50_60	UKBB	N14_MESNRUIRREG	-15.1038942762815	-15.0935957417129	-15.0913875269362	-15.0851332362471	-15.0699576656561	-15.0620608229058	20009.9648363392	9854.0722214139	7630.53228194601	6338.15393002599	4695.23314058347	5682.65250446097	0.999397741924823	0.998777871520561	0.998421974140994	0.998100995388202	0.997439090765337	0.997885182719941	1287	20695	535	669	855	961	885	525	0	0	0	0	0	0	21416	21282	21096	20990	21066	21426	31	31	31	31	31	31
CD2_INSITU_SKIN	50_60	UKBB	N14_NEUROMUSCDYSBLADD	-12.9738660041449	-12.9485720018194	-12.9469711360922	-12.9384364585086	-12.9259875675816	-12.9578889651446	5467.32979280495	3680.88398803753	3959.65042360781	4308.26854626344	3997.09989749726	6284.57361010169	0.998106637416097	0.997193216518112	0.997391140917332	0.997603825513059	0.997419772284422	0.998354877695485	248	48525	186	175	150	122	101	51	0	0	0	0	0	0	48502	48513	48538	48566	48587	48637	85	85	85	85	85	85
CD2_INSITU_SKIN	50_60	UKBB	N14_OBSTRUREFLUROPATH	-13.0646481132843	-13.056933146286	-13.0612930418782	-13.0557926232325	-13.0345615325656	-13.0464995854197	4073.36190481328	3196.9060701345	3742.41332185333	4678.91434642513	4953.15993484435	7419.82981208227	0.997440918977146	0.996741256647279	0.997215330854847	0.997773628437284	0.997900317466661	0.99859705741352	376	51598	316	240	172	116	74	33	0	0	0	0	0	0	51571	51647	51715	51771	51813	51854	87	87	87	87	87	87
CD2_INSITU_SKIN	50_60	UKBB	N14_ORHCEPINDIDYMITIS	-14.0177526426376	-14.0165476325913	-14.0166867466565	-14.0151434637441	-14.0139478823743	-14.0129308234341	8890.01204589587	6314.07824379814	6605.59253718097	7189.68924035708	7649.55533631614	12616.5599528885	0.998741897792905	0.998228786952787	0.99830693620699	0.998444653290116	0.998538280213023	0.999113807654495	173	19257	130	124	117	92	71	27	0	0	0	0	0	0	19260	19266	19273	19298	19319	19363	40	40	40	40	40	40
CD2_INSITU_SKIN	50_60	UKBB	N14_OTHBLADD	-14.0410163331463	-14.0332086574392	-14.0326632182527	-14.0168242685596	-14.0335430118486	-14.0445182051061	4483.6440120309	3298.24897362161	3886.01565636063	4762.97560651609	4735.61791710937	8467.41582379816	0.997501342254484	0.996605214817514	0.997118791588689	0.997651931805569	0.997635550183715	0.998676585709879	807	49370	664	578	428	297	204	86	0	0	0	0	0	0	49427	49513	49663	49794	49887	50005	86	86	86	86	86	86
CD2_INSITU_SKIN	50_60	UKBB	N14_OTHDISMALEGEN	-15.0521228694481	-15.0495780221843	-15.0487134010399	-15.0494201559354	-15.0495579284377	-15.0416069368582	8177.65652149925	6372.98595358402	6545.36702600372	6916.40066322991	7167.23653355904	10734.6130018595	0.998531382477145	0.998115825944437	0.998165553519525	0.998263881590881	0.998324626090129	0.998881984658863	571	19447	413	362	330	294	217	108	0	0	0	0	0	0	19565	19616	19648	19684	19761	19870	40	40	40	40	40	40
CD2_INSITU_SKIN	50_60	UKBB	N14_OTHETNASKIDUR	-12.0329427639651	-12.0067061368466	-11.9965699775891	-12.0085249391353	-11.9771985101864	-11.9760080234294	3812.7829746274	3029.74834383769	3650.32257268222	4677.35240950998	6085.50954396497	7221.1841454021	0.997481922422858	0.996838040889811	0.997377804140138	0.997951532131378	0.998429644135095	0.998676745069894	139	55065	121	95	60	40	17	11	0	0	0	0	0	0	54987	55013	55048	55068	55091	55097	96	96	96	96	96	96
CD2_INSITU_SKIN	50_60	UKBB	N14_OTHFEMPELINF	-14.0148438543832	-14.0137247851124	-14.0144523770701	-14.0134224477036	-14.0123262414719	-14.0128626048725	10342.0377984491	6956.33212302623	7413.72837545259	7094.68952215275	6402.08424407956	9357.91221537431	0.998918760081048	0.998392640419588	0.998491729403351	0.998424020373297	0.998253660930354	0.998805220407144	315	29972	193	191	184	171	146	71	0	0	0	0	0	0	30047	30049	30056	30069	30094	30169	47	47	47	47	47	47
CD2_INSITU_SKIN	50_60	UKBB	N14_OTHNONINFCERVIX	-14.0125566080181	-14.0114272409587	-14.0108079662532	-14.0124215265294	-14.0104231571877	-14.0085018009929	11561.9723944068	8272.54447034342	8351.25071898396	9665.17387000921	8979.29876577847	13028.9533339998	0.999033002375675	0.998648602474688	0.998661397856122	0.998843239549619	0.998755059155154	0.999142128698525	208	20787	160	153	135	97	72	32	0	0	0	0	0	0	20804	20811	20829	20867	20892	20932	31	31	31	31	31	31
CD2_INSITU_SKIN	50_60	UKBB	N14_OTHNONINFUTER	-15.0402366609148	-15.0353342324701	-15.0354382364521	-15.0325164874363	-15.02843522731	-15.0300943663307	12189.6275515751	7752.43615514311	8013.32403650337	8585.40081292936	8285.79184886006	12938.2354986677	0.999015526149023	0.99845255693953	0.998502926258802	0.998602953205323	0.998552829942493	0.999073113366481	643	20935	481	463	394	330	226	101	0	0	0	0	0	0	21066	21084	21153	21217	21321	21446	31	31	31	31	31	31
CD2_INSITU_SKIN	50_60	UKBB	N14_OTHNONINFVAG	5.58338940166851	-12.6655537370621	-12.5741561348832	-12.6030592589979	-12.6046538586084	-12.4415795120109	1.06060530902586	5343.00667981499	5173.43447568105	5924.92288090608	5928.26184995825	8106.42375226535	1.40692097616009e-07	0.998108622930479	0.998060724415405	0.998302800049791	0.998303541343976	0.998775422971859	128	20763	92	94	83	61	44	24	1	0	0	0	0	0	20767	20765	20776	20798	20815	20835	31	32	32	32	32	32
CD2_INSITU_SKIN	50_60	UKBB	N14_OTHNONINFVULV	-14.0130913076378	-14.0109472358427	-14.0114589011421	-14.010825440926	-14.0091802391081	-14.0102507163938	11178.2913798281	7775.42793983352	8514.20624041373	9645.15194806656	8747.27405493623	14217.6230831534	0.998999773230532	0.998562251168889	0.998686956673372	0.998840970320418	0.998722150035119	0.999213753180467	209	20845	170	156	114	88	63	29	0	0	0	0	0	0	20853	20867	20909	20935	20960	20994	31	31	31	31	31	31
