## Supplementary Tables for "Clinical history shapes the predictive value of polygenic risk": Supplementary_table_S4.tsv (part 83 of 226)

Disease	Age_range	Biobank	Clinical_history_phenotype	Beta_0_1	Beta_1_3	Beta_3_5	Beta_5_7	Beta_7_10	Beta_>10	Se_0_1	Se_1_3	Se_3_5	Se_5_7	Se_7_10	Se_>10	Pval_0_1	Pval_1_3	Pval_3_5	Pval_5_7	Pval_7_10	Pval_>10	N_cases	N_controls	N_case_phenotypeNO_0_1	N_case_phenotypeNO_1_3	N_case_phenotypeNO_3_5	N_case_phenotypeNO_5_7	N_case_phenotypeNO_7_10	N_case_phenotypeNO_>10	N_case_phenotypeYES_0_1	N_case_phenotypeYES_1_3	N_case_phenotypeYES_3_5	N_case_phenotypeYES_5_7	N_case_phenotypeYES_7_10	N_case_phenotypeYES_>10	N_control_phenotypeNO_0_1	N_control_phenotypeNO_1_3	N_control_phenotypeNO_3_5	N_control_phenotypeNO_5_7	N_control_phenotypeNO_7_10	N_control_phenotypeNO_>10	N_control_phenotypeYES_0_1	N_control_phenotypeYES_1_3	N_control_phenotypeYES_3_5	N_control_phenotypeYES_5_7	N_control_phenotypeYES_7_10	N_control_phenotypeYES_>10
CD2_INSITU_SKIN	50_60	UKBB	N14_OTHPENIS	-14.0146849705785	-14.0143997354134	-14.0143188391376	-14.0148569588099	-14.0140923904266	-14.0132152357034	6989.64846438499	5755.46081890379	6298.0908551474	8426.56184398195	9039.26610244026	17681.8769299039	0.998400192323405	0.998057173442768	0.998224573182328	0.998672978013924	0.99876299432433	0.99936766176138	214	19373	183	153	114	76	49	18	0	0	0	0	0	0	19363	19393	19432	19470	19497	19528	41	41	41	41	41	41
CD2_INSITU_SKIN	50_60	UKBB	N14_OVARYCYST	-14.3467213448783	-14.3248629436736	3.38261687033301	-14.3354620089228	-14.3119049614948	-14.2834382894485	10146.1323552516	6805.60631580215	1.06444463262266	7258.97540773251	6122.72339624436	7884.36862381932	0.998871784514153	0.998320564251248	0.00148385194021943	0.998424290518763	0.998134941452286	0.99855454137214	486	20891	297	300	281	264	221	129	0	0	1	0	0	0	21048	21045	21064	21081	21124	21216	32	32	31	32	32	32
CD2_INSITU_SKIN	50_60	UKBB	N14_PHIMOSIS	-14.0216170440162	-14.020610455405	-14.019164309829	-14.0201327864224	-14.019442548256	-14.019728239605	6872.34638028306	5065.70855499902	6245.0996914469	6982.06517079417	7301.42274372663	12759.5018666017	0.998372080891175	0.997791658518982	0.998208889222547	0.99839783220301	0.998467984901077	0.999123310410142	253	19338	204	182	155	104	77	32	0	0	0	0	0	0	19347	19369	19396	19447	19474	19519	40	40	40	40	40	40
CD2_INSITU_SKIN	50_60	UKBB	N14_POLYPFEMGEN	-15.2340087425297	-15.2273025309021	2.22375233681441	-15.2201423134373	-15.2186599714707	-15.2148854161053	8782.66656104208	5830.34195309007	1.04786110994154	6446.44652397796	6203.76390204758	9025.09010319911	0.998616026898522	0.997916140103371	0.0338224293997438	0.998116186144183	0.998042684757158	0.9986548924965	1240	21099	911	871	773	643	466	242	0	0	1	0	0	0	21396	21436	21534	21664	21841	22065	32	32	31	32	32	32
CD2_INSITU_SKIN	50_60	UKBB	N14_POSTMENATRVAG	-13.0059856128403	-13.0053304960092	-13.0048743039289	-13.0045545680319	-13.0044087607741	-13.00326628179	8295.61749568197	5135.04745549603	6441.03714881304	10037.0398783208	17146.5186771559	33753.3805741745	0.998749065892609	0.997979231660961	0.998389020101507	0.998966216082368	0.999394861652489	0.999692620265789	108	20829	102	90	51	23	7	2	0	0	0	0	0	0	20804	20816	20855	20883	20899	20904	31	31	31	31	31	31
CD2_INSITU_SKIN	50_60	UKBB	N14_POSTMENBLEED	-15.1845470677515	-15.1806943527261	-15.1782284422324	2.70592315464919	-15.1713584632756	-15.1719085365967	8815.2482677559	5685.99075390363	6236.38205910762	1.03663332005601	8894.99112813573	21550.7635422495	0.998625619005978	0.997869777180289	0.998058094891621	0.00904630558010873	0.998639123227805	0.999438282984472	935	21070	871	779	572	342	164	36	1	1	1	1	0	0	21102	21194	21401	21631	21809	21937	31	31	31	31	32	32
CD2_INSITU_SKIN	50_60	UKBB	N14_PROSTATITIS	-14.0154986267399	-14.0138721339069	-14.0145110249991	-14.0151905870487	-14.0142996293993	-14.013886235197	7789.93476769356	6003.07225336899	7348.33787001237	7680.03636181421	8594.1798757198	11291.4734064494	0.998564462442045	0.998137380063917	0.998478301434531	0.998543952469413	0.99869891152956	0.999009742998909	196	19416	154	139	106	75	57	35	0	0	0	0	0	0	19418	19433	19466	19497	19515	19537	40	40	40	40	40	40
CD2_INSITU_SKIN	50_60	UKBB	N14_PROSTHYPERPLA	-15.0526842355572	-15.0511751359672	-15.0507500781766	-15.0507368619765	-15.0485399608757	-15.0452158916398	5767.22439440929	4596.61311899706	5970.03150200451	8013.57875946467	8798.20472208365	16993.6457492115	0.997917492039059	0.997387407099021	0.997988494970053	0.998501450616352	0.99863529069597	0.999293598084672	987	20920	912	722	448	260	146	52	0	0	0	0	0	0	20953	21143	21417	21605	21719	21813	42	42	42	42	42	42
CD2_INSITU_SKIN	50_60	UKBB	N14_RENALCOLNAS	-13.0578593090196	-13.0652784636868	-13.0589993111299	-13.0551538111844	-13.0571950206529	-13.0683078838724	5569.97708041367	3864.42338983777	4035.53216660709	4592.63057945721	4159.02649810821	5549.98770046053	0.998129497725734	0.997302427022777	0.997418046662846	0.997731911710264	0.997495058710255	0.998121258636257	251	53859	175	160	154	120	101	60	0	0	0	0	0	0	53844	53859	53865	53899	53918	53959	91	91	91	91	91	91
CD2_INSITU_SKIN	50_60	UKBB	N14_RENALTUB	-15.0485985584377	-15.0467070841055	-15.0396464672342	-15.0336415432652	-15.0411780568749	-15.0272955805412	5051.81534802825	3929.80750288679	4812.75452488021	5941.55689309421	6778.72198786376	11353.7423918549	0.997623225342411	0.996945014245451	0.99750664985642	0.997981152432483	0.998229590485998	0.998943956695525	1810	54081	1592	1203	820	522	317	117	0	0	0	0	0	0	54208	54597	54980	55278	55483	55683	91	91	91	91	91	91
CD2_INSITU_SKIN	50_60	UKBB	N14_RENFAIL	-14.0384796852511	-14.0381910571506	-14.0268291636238	-14.0202206341782	-14.0342475464127	-14.0091995228011	3462.30681215097	2718.18995392778	3459.424045252	4316.89741303719	4993.87684547838	9180.21400861444	0.996764857618255	0.995879314432105	0.99676484882623	0.997408671819815	0.997757715088529	0.998782411863206	1379	54544	1247	914	578	357	209	65	0	0	0	0	0	0	54585	54918	55254	55475	55623	55767	91	91	91	91	91	91
CD2_INSITU_SKIN	50_60	UKBB	N14_TUBULOINTNEPHRNAS	-11.9708831325503	-11.965652665586	-11.9544733560343	-11.9490190118867	-11.9548140975519	-11.9297768182183	3431.60166403158	2577.22387636819	3048.26392770123	3859.05892620237	4281.99256252354	5888.72989920879	0.997216645638443	0.996295558445858	0.996870918824678	0.997529469558678	0.997772404070092	0.998383594019579	188	51255	155	125	97	62	41	20	0	0	0	0	0	0	51203	51233	51261	51296	51317	51338	85	85	85	85	85	85
CD2_INSITU_SKIN	50_60	UKBB	N14_URETHRALSTRICT	-13.0296888412103	-13.0273926972933	-13.0300880634225	-13.0245678929362	-13.0320981183611	-13.0557003328652	4771.36965658538	3420.31709762019	3792.04916162683	4731.99611345771	4712.805704294	7418.19209124572	0.997821134100798	0.996961003885901	0.997258346295186	0.997803867910697	0.997793650474002	0.998595758074167	275	48728	224	199	160	110	74	36	0	0	0	0	0	0	48695	48720	48759	48809	48845	48883	84	84	84	84	84	84
CD2_INSITU_SKIN	50_60	UKBB	N14_URETHRAOTH	-14.4935408275683	1.52892657785299	-14.4836149894607	-14.4736362976935	-14.4617832522731	-14.4512762075449	4091.18370701483	1.01626226268581	3467.95246694349	3921.62236994316	3919.37912769713	5942.35247784221	0.99717339794615	0.132462799641749	0.996667711192689	0.997055232851655	0.997055960390728	0.998059617155437	1744	50264	1382	1164	902	698	493	227	1	1	0	0	0	0	50538	50756	51018	51222	51427	51693	87	87	88	88	88	88
CD2_INSITU_SKIN	50_60	UKBB	N14_URINOTH	-15.1013554254989	-15.0879985215596	1.18419093202434	-15.0750883563956	-15.066070913872	-15.050521573778	4151.90670377844	2996.6479348886	1.01663558420011	3858.45340285352	3734.28496527952	5735.39896704154	0.997097932917578	0.99598270118101	0.244094461643618	0.996882650016704	0.996780922486031	0.997906237197683	2964	51109	2299	2023	1611	1250	932	453	0	0	1	0	0	0	51686	51962	52374	52735	53053	53532	88	88	87	88	88	88
CD2_INSITU_SKIN	50_60	UKBB	N14_UROLITHIASIS	-14.0745316722294	-14.0848438347795	-14.0820563063046	-14.0740485564355	-14.0681763827757	-14.0888395441635	4801.98313483774	3570.84951458109	4066.35549185916	4758.19270245982	4490.7183071756	6871.80494009785	0.997661417142074	0.996852835648647	0.997236878852471	0.997639975852361	0.997500452799133	0.998364147443865	753	54334	581	517	414	300	232	116	0	0	0	0	0	0	54413	54477	54580	54694	54762	54878	93	93	93	93	93	93
CD2_INSITU_SKIN	50_60	UKBB	N14_UTER_POLYP	-14.0188750832782	-14.0173135401224	-14.017261511366	-14.0146923915734	-14.0144451000718	-14.0116852297556	12179.6529853737	7834.68546924727	7698.85974543287	7420.4586244383	6703.1795821751	8528.01530451573	0.999081628882824	0.998572477206045	0.998547297816123	0.998493071573903	0.998331851162527	0.998689061653093	268	20766	181	177	180	159	120	64	0	0	0	0	0	0	20822	20826	20823	20844	20883	20939	31	31	31	31	31	31
CD2_INSITU_SKIN	50_60	UKBB	NAFLD	-13.1747533696624	2.59209142446384	-13.1888500199808	-13.1755214013386	-13.1977594012117	-13.1787140591547	3286.13199645748	1.0147189286454	3401.15074583566	4580.42941499518	5062.13553019625	9807.33559699482	0.996801131495462	0.0106342861676594	0.996906002050708	0.997704902825224	0.997919795613704	0.998927834251155	609	55497	541	423	246	150	89	27	1	1	0	0	0	0	55466	55584	55761	55857	55918	55980	98	98	99	99	99	99
CD2_INSITU_SKIN	50_60	UKBB	NEURODEGOTH	-13.0140144811254	-13.0043942985561	-12.9836529707055	-12.9921987811641	-12.9957131384204	-12.9530287237708	5743.74090060318	4183.38908793047	5127.37279986018	6240.68948791102	6333.48087317222	10166.7338995297	0.998192176053246	0.997519717027431	0.997979580268209	0.998338922750385	0.99836281630888	0.998983447492533	223	40965	184	159	115	76	57	18	0	0	0	0	0	0	40935	40960	41004	41043	41062	41101	69	69	69	69	69	69
CD2_INSITU_SKIN	50_60	UKBB	NEURODIS	-16.8318039736273	-16.7907151646905	-16.7890881887425	1.84686363887894	-16.7591545004801	-16.7458915649866	7454.90742803795	5112.73487471298	5685.26263339953	0.629416837055622	6405.91274229753	10242.9135971312	0.99819852556985	0.997379674745273	0.997643779074173	0.00334359429522767	0.997912576097737	0.998695558421163	5809	25056	4486	4009	3273	2550	1831	829	2	2	2	3	0	0	26340	26817	27553	28276	28995	29997	37	37	37	36	39	39
CD2_INSITU_SKIN	50_60	UKBB	NEURO_COMORBIDITIES	0.143546374067737	-0.483688197173886	-0.244080923660813	-16.2109422502017	-16.1960901017762	-16.1793041414827	1.03999191581332	1.03406492209494	1.0332571530232	3428.8479939497	3473.38143656622	5588.50954017307	0.890219527293233	0.639960385722522	0.813258266920996	0.996227767350753	0.996279543826445	0.997690046182636	12054	25473	9454	8492	6775	5108	3635	1664	1	1	1	0	0	0	28030	28992	30709	32376	33849	35820	42	42	42	43	43	43
CD2_INSITU_SKIN	50_60	UKBB	O15_DELIVERY_PROXY	-12.0032190131374	-12.0029907028384	-12.0061592423755	-12.0047054358676	-12.0070055929132	-12.0062078209705	22105.2543656341	11949.6656024113	9454.05794389686	7610.69708315465	5593.29592559658	3762.71430710526	0.999566746326395	0.999198555032964	0.998986728600993	0.998741460204269	0.99828720004206	0.997454084786494	114	30760	11	15	20	39	64	88	0	0	0	0	0	0	30816	30812	30807	30788	30763	30739	47	47	47	47	47	47
CD2_INSITU_SKIN	50_60	UKBB	O15_PREG_BIRTH_PUERP	-12.0072237937302	-12.0043700356632	-12.0060842692701	-12.0068240099155	-12.0094971158125	-12.0094599294854	10879.5321655744	7202.42150870722	7104.75258753792	7129.43095704655	4666.33376367491	3275.8252914055	0.999119412821027	0.998670155993024	0.998651682152636	0.998656266533625	0.997946528851382	0.997074892479111	156	29622	24	28	30	46	84	112	0	0	0	0	0	0	29708	29704	29702	29686	29648	29620	46	46	46	46	46	46
CD2_INSITU_SKIN	50_60	UKBB	OFFICIAL_TILASTOKESKUS	2.75086309717431	2.15460982498768	-13.2341226237377	-13.2190772996747	-13.2379328229154	-13.242744717784	1.01863948143458	1.0168283343126	2446.45909394804	2756.68402944857	2801.48804845378	4311.46360945302	0.0069229784065465	0.0340945742011238	0.99568386381581	0.996173933192599	0.996229752643371	0.997549285835125	957	54783	730	627	487	385	294	132	2	1	0	0	0	0	54914	55017	55157	55259	55350	55512	94	95	96	96	96	96
CD2_INSITU_SKIN	50_60	UKBB	OTHER_ILD_CVD_COMORB	-14.0352657386414	-14.0340142164077	-14.0266498281949	-14.0231538324018	-14.0265224149723	-14.0167817235092	5749.06138178443	4672.49958430324	6006.42037280947	7544.80047029452	7571.63875374143	14013.1031943611	0.998052114950238	0.99760352971007	0.998136720963442	0.998517011611036	0.998521913202744	0.999201906122486	460	29661	409	264	163	105	69	29	0	0	0	0	0	0	29662	29807	29908	29966	30002	30042	50	50	50	50	50	50
CD2_INSITU_SKIN	50_60	UKBB	OTHER_SYSTCON_FG	-12.8765991994165	-12.8816976088356	-12.8663033008262	-12.8920884849156	-12.9025269919105	-12.8027704730905	4745.9402659068	3773.03277230634	4508.10389876248	5898.22841869136	7631.29478418979	18275.3153733447	0.997835196712117	0.997275908190661	0.997722809621935	0.998256020378012	0.998650986173569	0.999441042091381	228	44515	207	171	117	70	32	7	0	0	0	0	0	0	44465	44501	44555	44602	44640	44665	71	71	71	71	71	71
CD2_INSITU_SKIN	50_60	UKBB	PAIN	0.825450637920375	0.214166160006759	-16.0686175898023	-16.0605464770645	-16.0523174231595	-16.0562558747904	1.01958378100961	1.01678498012601	3878.36139718602	4469.68353291594	4371.68920156284	6479.17017827378	0.418172584212113	0.83317543315246	0.996694257214432	0.997133033154865	0.997070270354149	0.9980227366774	6480	48656	5062	4453	3507	2661	1926	939	2	1	0	0	0	0	49987	50596	51542	52388	53123	54110	85	86	87	87	87	87
CD2_INSITU_SKIN	50_60	UKBB	PANCREATITIS	-12.9903799522867	-12.9954186308397	-12.9989705832112	-12.979676884577	-12.9835252556615	-13.0234084439368	5101.73882511674	3893.76341356597	4574.91957200025	5815.0881469177	5474.9436763284	9351.2244114611	0.997968376516673	0.997337068656746	0.997732929767212	0.998219068236048	0.998107862792936	0.998888790097413	225	54808	190	150	111	70	53	25	0	0	0	0	0	0	54748	54788	54827	54868	54885	54913	95	95	95	95	95	95
CD2_INSITU_SKIN	50_60	UKBB	PNEUMOBACTKNOWN	-12.0315886904434	-12.0065485769231	-12.0580708203894	-12.0438134240362	-12.0483565287746	-12.0731697560609	4252.26041092612	3617.63509709048	3900.61653336492	4171.69243316902	5077.9928180261	8130.57995195816	0.99774242282427	0.997351910324315	0.997533483967224	0.997696484199408	0.998106892037416	0.998815214626118	138	47529	111	81	65	48	27	17	0	0	0	0	0	0	47475	47505	47521	47538	47559	47569	81	81	81	81	81	81
CD2_INSITU_SKIN	50_60	UKBB	PNEUMONIA	-13.6180095980606	1.9780465506932	-13.6081730798351	-13.6015642692301	-13.6159857153425	-13.6307559211687	3051.93692332033	1.01675319820831	2895.0232969435	3554.51769856823	3847.05654405461	6813.85619600908	0.996439781088478	0.0517203639952851	0.996249525442879	0.996946856769632	0.997176032643102	0.998403875553729	1299	53514	1132	809	541	362	218	93	1	1	0	0	0	0	53589	53912	54180	54359	54503	54628	91	91	92	92	92	92
CD2_INSITU_SKIN	50_60	UKBB	POLLENALLERG	-13.0106430730085	-13.0077436794688	-13.0063389143512	-13.00528346548	-13.0054228979787	-13.0108822693909	4473.9627004802	3634.81069175427	4275.80537342528	6356.97781239949	7372.01293447973	13025.6298896586	0.997679690847426	0.997144650277554	0.997572962260342	0.998367666530586	0.998592403344017	0.999203018936755	350	27317	305	256	166	86	50	18	0	0	0	0	0	0	27317	27366	27456	27536	27572	27604	45	45	45	45	45	45
CD2_INSITU_SKIN	50_60	UKBB	PSOR_ARTHR_OTH	-11.9969724341094	-12.0003860372382	-11.9869583123389	-11.9703967587291	-11.9600529680132	-11.8988719395859	4467.82919703457	3325.39085851799	4064.86634300612	4481.8441402702	4502.3271365634	7178.85797379256	0.997857530546394	0.997120668706892	0.997647107112646	0.997868961278839	0.997880489334294	0.998677516410107	113	55633	86	78	57	46	31	15	0	0	0	0	0	0	55563	55571	55592	55603	55618	55634	97	97	97	97	97	97
CD2_INSITU_SKIN	50_60	UKBB	PSOR_ENTE_ARTHR	-11.9967519453949	-11.9983175965996	-11.9852146990279	-11.9692211136073	-11.9524401440171	-11.8939223192044	4284.45669099884	3211.16228701018	3975.61132540046	4282.33618206247	4333.98973145309	6825.7182381597	0.997765875269757	0.997018758556889	0.997594633252957	0.997769898510772	0.997799566690976	0.998609674198046	121	44268	92	84	59	48	33	16	0	0	0	0	0	0	44227	44235	44260	44271	44286	44303	70	70	70	70	70	70
CD2_INSITU_SKIN	50_60	UKBB	PULMONARYDG	-16.1378438652356	0.202250568487187	-16.1247559807185	0.596652200145132	-16.120074731828	-16.1137299021751	4884.84871922437	1.0265951855213	3889.12251078208	1.02600296393903	4202.86481591005	6623.60583671715	0.997364071277759	0.843818911134018	0.99669188693662	0.56088284783456	0.996939723789488	0.998058929842621	6373	31489	4871	4265	3487	2834	2125	1024	1	1	0	1	0	0	32934	33540	34318	34971	35680	36781	56	56	57	56	57	57
CD2_INSITU_SKIN	50_60	UKBB	PULM_ANXIETY	-14.5943827011851	-14.5826478286421	-14.5810570314788	2.03060621342747	-14.5824691840517	-14.5676111955435	3697.30719159811	2765.76508155218	3326.26008143437	1.01785989164068	4536.79727658308	8448.31525578767	0.996850518015183	0.995793129457678	0.996502389247733	0.0460454805495709	0.99743539191277	0.998624191220509	2220	47950	1873	1589	1120	755	442	155	1	1	1	1	0	0	48215	48499	48968	49333	49646	49933	81	81	81	81	82	82
CD2_INSITU_SKIN	50_60	UKBB	PULM_IMMUNECOMORB	1.84090237950075	-15.6173421724798	-15.6182796661176	-15.6185521010412	-15.610556155037	-15.6050932218343	1.0326785118108	4520.70977196293	5205.00913341476	5917.30659115091	5851.62499927194	8523.25654972976	0.0746436058980531	0.997243616148051	0.997605851365032	0.997894010235611	0.997871461864105	0.998539166816971	2343	29354	1872	1593	1232	912	660	337	1	0	0	0	0	0	29778	30057	30418	30738	30990	31313	46	47	47	47	47	47
CD2_INSITU_SKIN	50_60	UKBB	PULM_INFECTIONS	-16.0934635803678	0.332594018482329	-16.0863965494152	0.668341757951963	-16.0829565303115	-16.0800473114902	5107.80988213983	1.02062096766825	4021.50835689099	1.0201524055706	4240.58898826806	6775.5710976411	0.997486064444176	0.744519553470841	0.996808398223176	0.512378181523455	0.996973931692087	0.998106431287007	5629	42997	4200	3698	3104	2644	2043	978	1	1	0	1	0	0	44352	44854	45448	45908	46509	47574	73	73	74	73	74	74
CD2_INSITU_SKIN	50_60	UKBB	PULM_MEDICATIO_COMORB	-15.0462741862106	-15.0434040482872	-15.0427800958037	-15.0413920499225	-15.0403904526606	-15.0399095397261	3887.72247787083	3078.74937364127	3969.95960437521	5359.14957099567	5900.38930576451	10591.7909296962	0.996912032695417	0.996101387084827	0.996976701411335	0.997760600152301	0.997966154144599	0.998867036966206	2533	53196	2315	1785	1103	658	355	135	0	0	0	0	0	0	53324	53854	54536	54981	55284	55504	90	90	90	90	90	90
CD2_INSITU_SKIN	50_60	UKBB	PULM_PNEUMONIA_SEPSIS	-14.2034458738758	2.09814254147642	-14.1987735255385	-14.195986222289	-14.2028911806084	-14.2090205396349	4383.02017439708	1.02254539473565	4127.89377058357	5077.0765499401	5465.67640065582	9643.66473874623	0.997414410637529	0.0401811266548024	0.997255510808181	0.997769042211261	0.997926650974641	0.998824393597473	1303	41639	1136	810	541	362	218	93	1	1	0	0	0	0	41735	42061	42330	42509	42653	42778	70	70	71	71	71	71
CD2_INSITU_SKIN	50_60	UKBB	PULM_PSYCH_COMORB	2.13222764604148	0.774507599631557	-15.6783530154881	1.32262718715479	-15.6654894664811	-15.6581772839983	0.754415014116991	1.02790580098264	4245.15478163337	1.02739896216847	5012.82761451901	7780.14207036316	0.00470843669126249	0.451160860957222	0.997053231739443	0.197970582718579	0.997506550633884	0.998394192630654	4026	30305	3170	2778	2178	1613	1122	521	4	2	1	1	0	0	31112	31504	32104	32669	33160	33761	45	47	48	48	49	49
CD2_INSITU_SKIN	50_60	UKBB	Q17_CONGEN_MALFO_CIRCULATO_SYSTEM	-12.0338181115459	-12.0498222746782	-12.0698719366386	-12.0380272271401	-12.0293515153576	-12.010889180516	3698.78049243683	2779.87091950506	3387.12600233068	3718.61521103155	3882.14559343277	7191.37225798524	0.997404122585918	0.99654144479226	0.997156780089929	0.997417065561814	0.997527651073283	0.998667389443987	177	55592	143	119	83	64	43	19	0	0	0	0	0	0	55529	55553	55589	55608	55629	55653	97	97	97	97	97	97
CD2_INSITU_SKIN	50_60	UKBB	Q17_CONGEN_MALFO_DEFORMAT_CHROMOSOMAL_ABNORMALITI	-14.0171311757333	-14.0209250082021	-14.0061795694823	-13.9738103757853	-13.9761953514498	-13.9980553085474	5193.67365320525	3827.47746283408	4454.92313796804	5073.3525612246	5343.92362803572	9038.58289220163	0.99784660344079	0.997077172973442	0.997491472764473	0.997802346018268	0.997913260264692	0.998764316499558	683	55095	540	456	354	258	179	81	0	0	0	0	0	0	55144	55228	55330	55426	55505	55603	94	94	94	94	94	94
CD2_INSITU_SKIN	50_60	UKBB	Q17_CONGEN_MALFO_DEFORMAT_MUSCULOS_SYSTEM	-11.9596284756117	-11.9884506470666	-11.9933678628091	-11.9746516889975	-11.9285111916139	-11.9497370800049	4533.64521202618	3144.61766281916	3823.59139828913	4620.27020950089	4856.65197854162	8618.98279564896	0.997895205425229	0.996958175036183	0.997497298649015	0.997932073542478	0.998040303199394	0.998893778083416	124	55619	95	85	65	46	32	14	0	0	0	0	0	0	55551	55561	55581	55600	55614	55632	97	97	97	97	97	97
CD2_INSITU_SKIN	50_60	UKBB	Q17_CONGEN_MALFO_URINARY_SYSTEM	-12.0223101693669	-12.0274969027038	-11.9926904570378	-11.9217407892982	-11.9895165958679	-11.9940885950538	4762.62515616226	3696.22234522812	4009.17003060005	4345.61789562009	4711.78354405193	7334.09013137744	0.997985899547521	0.997403690511023	0.997613279503001	0.997811091262417	0.997969720007192	0.998695149135926	101	55628	81	64	56	41	28	13	0	0	0	0	0	0	55550	55567	55575	55590	55603	55618	98	98	98	98	98	98
CD2_INSITU_SKIN	50_60	UKBB	Q17_LVOTO_BROAD	-12.0739277210005	-12.07305408027	-12.0434286352116	-12.0783246970325	-12.0873564795718	-12.1828779812838	3313.68115736993	2562.17007040079	3501.63980037076	4322.91221720141	4977.48591057973	11880.0978115833	0.997092786317389	0.996240348009418	0.99725578661143	0.997770693510964	0.99806241427696	0.999181780428254	177	55570	165	123	72	41	24	6	0	0	0	0	0	0	55485	55527	55578	55609	55626	55644	97	97	97	97	97	97
CD2_INSITU_SKIN	50_60	UKBB	Q17_VACTREL	-13.0308199143039	-13.0474909450263	-13.0286092147655	-12.9866083648564	-13.0135126043687	-13.0067904063744	4637.90946047238	3556.50463770262	4062.78497742712	4543.80467527251	5143.72391457508	8350.00275844822	0.997758240769103	0.997072865273394	0.997441334360064	0.997719576226317	0.997981371106922	0.998757136571785	293	55491	238	192	147	105	70	31	0	0	0	0	0	0	55450	55496	55541	55583	55618	55657	96	96	96	96	96	96
CD2_INSITU_SKIN	50_60	UKBB	R18_ABDOMI_PELVIC_PAIN	-15.0799758877818	-15.0707051588695	-15.0703913260844	-15.0650344956756	-15.0595089217457	-15.0561288140585	3971.88361642281	2925.73783662033	3253.20447390017	3711.98726962688	3608.80227362619	5193.95174653184	0.996970693959459	0.995890052198114	0.996303832220232	0.996761808551284	0.996670442468856	0.997687110607045	3481	46105	2650	2361	1925	1483	1085	570	0	0	0	0	0	0	46853	47142	47578	48020	48418	48933	83	83	83	83	83	83
CD2_INSITU_SKIN	50_60	UKBB	R18_ABNORMALITI_BREAT	-14.6935341717751	-14.6701522703524	2.13024438982756	-14.6864228305936	-14.6673731063943	-14.6696203805721	4827.28630771115	3765.13103665303	1.01690246507765	5347.85521970923	5455.37805690033	8475.31022220739	0.997571363037421	0.996891194948902	0.036185530195456	0.997808830864075	0.99785480376835	0.998618969988909	1238	46733	1013	832	579	406	299	127	0	0	1	0	0	0	46878	47059	47312	47485	47592	47764	80	80	79	80	80	80
CD2_INSITU_SKIN	50_60	UKBB	R18_ABNORMALITI_GAIT_MOBIL	-13.0105492008973	-13.0222231198676	-13.0168315083741	-12.986144710912	-12.9862204913074	-12.9770046478546	4007.75854627858	3191.8968393758	4800.09598536187	6297.64726890081	7320.46778567527	11613.3095727383	0.997409799522224	0.996744818998195	0.997836310733477	0.998354713024756	0.998584585069963	0.999108423879139	380	54439	342	233	122	73	39	15	0	0	0	0	0	0	54382	54491	54602	54651	54685	54709	95	95	95	95	95	95
CD2_INSITU_SKIN	50_60	UKBB	R18_ABNORMALITI_HEART_BEAT	-14.0362302013028	-14.0385656564313	-14.0376082524091	-14.0259289056318	-14.0444747220212	-14.0414307402092	3561.05678458483	2728.57259269396	3199.36599538667	3776.6974687257	4048.43723397642	6908.59896619567	0.996855073353764	0.995894884598204	0.996499195473549	0.997036816824166	0.997232056119164	0.998378335008202	1291	46946	1090	898	653	457	291	121	0	0	0	0	0	0	47069	47261	47506	47702	47868	48038	78	78	78	78	78	78
CD2_INSITU_SKIN	50_60	UKBB	R18_ABNORMAL_BLOOD_P_READI_WO_DIAGNOSIS	-13.0199283605447	-12.9981851416136	-13.0005235026768	-13.0088866732066	-13.0078860179266	-12.9092960514931	4000.2956971344	3033.74217541382	3997.57055345468	4833.7442718628	5379.6314759822	8941.31649672689	0.997403096604134	0.996581443342025	0.997405199342417	0.997852683816874	0.99807072633968	0.998848030439852	332	45958	288	241	151	100	56	25	0	0	0	0	0	0	45924	45971	46061	46112	46156	46187	78	78	78	78	78	78
CD2_INSITU_SKIN	50_60	UKBB	R18_ABNORMAL_FINDI_DIAGNOST_IMAGI_FUNCTION_STUDI_WO_DIAGNOSIS	-14.0251980256604	-14.0276135948536	-14.0226379517936	-14.0133940891489	-14.035021717987	-14.0541064642623	3434.2227369129	2677.16682395552	3257.28403739308	3933.58256464565	4304.87860886758	7012.73252306615	0.996741487458103	0.99581932474352	0.996565110185149	0.997157541006484	0.997398693826605	0.998400973226832	1386	54739	1185	918	622	418	271	107	0	0	0	0	0	0	54843	55110	55406	55610	55757	55921	97	97	97	97	97	97
CD2_INSITU_SKIN	50_60	UKBB	R18_ABNORMAL_FINDI_DIAGNOST_IMAGI_LUNG	-13.00755967163	-13.0216871713652	-13.0210445820436	-13.0324661624385	-13.0461202894117	-13.04574238376	4585.56917406828	3764.88394578413	4629.90952514653	6137.09447749018	6637.94163765596	12972.2351721482	0.997736700347689	0.997240344567276	0.997756051887079	0.998305648419934	0.998431849536482	0.999197594359065	294	53322	262	171	113	64	46	15	0	0	0	0	0	0	53261	53352	53410	53459	53477	53508	93	93	93	93	93	93
CD2_INSITU_SKIN	50_60	UKBB	R18_ABNORMAL_FINDI_DIAGNOST_IMAGI_OTHER_BODY_STRUCTURES	-12.9860105463445	-12.9823327202622	-12.9931590802708	-13.0053509342232	-13.0061739349991	-13.0458941042856	3547.32994763294	2744.09125545764	3576.27937895874	4301.27016734367	4875.05561262317	7484.0107168812	0.997079123078001	0.99622521146879	0.997101172162293	0.997587514268236	0.997871324166965	0.998609153218793	445	53528	381	312	198	129	77	33	0	0	0	0	0	0	53497	53566	53680	53749	53801	53845	95	95	95	95	95	95
CD2_INSITU_SKIN	50_60	UKBB	R18_ABNORMAL_FINDI_EXAMI_BLOOD_WO_DIAGNOSIS	-14.089328065228	-14.0856201652138	-14.0781713292735	-14.0684258020166	-14.0581536896739	-14.0487126111209	3761.22121503981	3021.72131968339	3755.27052614463	4812.43119008208	5005.42178142797	9098.08412358443	0.997011175253465	0.996280709910336	0.997008809576208	0.997667506648759	0.997759076152702	0.998767955287639	1016	55005	926	714	447	273	175	56	0	0	0	0	0	0	54999	55211	55478	55652	55750	55869	96	96	96	96	96	96
CD2_INSITU_SKIN	50_60	UKBB	R18_ABNORMAL_FINDI_EXAMI_OTHER_BODY_FLUIDS_SUBST_TISSU_WO_DIAGNOSIS	-11.9576866181903	-11.9340980533601	-11.9187768540837	-11.8989924552214	-11.8856217738619	-11.8809079913378	4558.87991014796	3738.24188660939	4157.09003725034	4778.16830135037	4236.63608723902	5519.43860245318	0.997907195893792	0.997452808914314	0.997712391379183	0.998013043501716	0.997761586911437	0.9982825090708	105	55445	77	74	51	43	34	21	0	0	0	0	0	0	55376	55379	55402	55410	55419	55432	97	97	97	97	97	97
CD2_INSITU_SKIN	50_60	UKBB	R18_ABNORMAL_INVOLU_MOVEM	-12.0358695840496	-12.0103078018896	-12.0258263575254	-12.0502161235878	-12.0157965792824	-12.0147257358977	3953.22115555317	3101.0732036409	3791.98371647912	5006.42533274775	4861.28069412983	6525.59454302242	0.997570786125283	0.996909839084834	0.997469608042976	0.998079533504108	0.998027842986767	0.99853096010063	149	53756	122	96	70	44	31	15	0	0	0	0	0	0	53689	53715	53741	53767	53780	53796	94	94	94	94	94	94
CD2_INSITU_SKIN	50_60	UKBB	R18_ABNORMAL_RESULTS_FUNCTION_STUDI	-14.0286834557811	-14.0377223430417	-14.0203523194283	-13.9850329298728	-14.0358927482289	-14.0553564423313	5103.26716990643	3896.95399893015	4581.93805932186	5492.948049147	5968.82226221994	10188.7214914648	0.997806649060772	0.997125842977244	0.997558542902375	0.997968589962583	0.998123748487108	0.998899317411475	656	53738	557	442	305	212	138	54	0	0	0	0	0	0	53742	53857	53994	54087	54161	54245	95	95	95	95	95	95
CD2_INSITU_SKIN	50_60	UKBB	R18_ABNORMAL_WEIGHT_LOSS	2.83465847917749	-13.1684290294614	-13.1732874257977	-13.1652841949513	-13.1546771793907	-13.1493462572398	1.01705650053479	2230.11703348212	2701.57995323829	3283.3760237509	3381.59590431209	5443.13854024423	0.00531787882197347	0.995288666469868	0.996109417014428	0.996800747531073	0.996896173390054	0.998072499885684	844	55235	701	579	413	282	192	83	1	0	0	0	0	0	55283	55405	55571	55702	55792	55901	94	95	95	95	95	95
CD2_INSITU_SKIN	50_60	UKBB	R18_ANOREXIA	-11.9949642236383	-11.992771931133	-11.9888824541272	-11.9657966384103	-11.9933921187313	-11.9335953571278	4245.76347492937	3246.13025929054	3952.77877091142	4636.59387573862	5078.0534947081	7810.02726851982	0.997745850873085	0.997052236037083	0.997579998755416	0.997940877710324	0.998115550866755	0.998780845769435	137	55641	116	85	69	41	23	10	0	0	0	0	0	0	55565	55596	55612	55640	55658	55671	97	97	97	97	97	97
CD2_INSITU_SKIN	50_60	UKBB	R18_ASCITES	-11.9816128691408	-11.984217577894	-11.9779033098955	-11.9682853104118	-12.0226263189064	-12.0654547905496	3375.59165298306	2904.91117662349	4141.7721766033	5659.6826794858	6631.92176629339	10356.4096424922	0.997167926446509	0.996708334791157	0.997692540682444	0.998312749408015	0.998553562149256	0.999070446394933	227	43795	211	98	47	27	20	7	0	0	0	0	0	0	43730	43843	43894	43914	43921	43934	81	81	81	81	81	81
CD2_INSITU_SKIN	50_60	UKBB	R18_CARDIAC_MURMU_OTHER_CARDIAC_SOUNDS	-12.9547168865331	-12.9725624630052	-12.9444568112894	-12.9194398881533	-12.9178887225667	-12.9191323705444	5527.68779927948	4279.28577530244	5493.04175857362	6557.41695215691	7367.02452832422	10312.2857883226	0.998130075448068	0.997581233880289	0.998119771679771	0.998428006785707	0.998600930586221	0.999000418164057	164	45767	139	119	77	52	31	17	0	0	0	0	0	0	45714	45734	45776	45801	45822	45836	78	78	78	78	78	78
CD2_INSITU_SKIN	50_60	UKBB	R18_CONVU_NOT_ELSEW_CLASSIFIED	-13.0412722378517	-13.0283416450322	-13.0231048656152	-13.0274684088005	-13.0088708130911	-13.0144021449753	5382.90540561684	4092.43958858962	4815.53868544565	5671.71457829733	6042.02852531801	8742.70318538506	0.998066951059232	0.997459927051392	0.997842209912815	0.998167325483966	0.998282105237942	0.998812268187044	272	46098	225	157	114	84	54	28	0	0	0	0	0	0	46067	46135	46178	46208	46238	46264	78	78	78	78	78	78
CD2_INSITU_SKIN	50_60	UKBB	R18_COUGH	-12.9955322462939	-13.0100943819195	-12.9955617342005	-13.0011389993983	-13.004642292329	-13.0084133672715	3388.50238956907	2626.49358804247	3165.35987666243	4087.69595285391	4357.95637213021	8125.00550145383	0.996939972906059	0.996047768386201	0.996724249582472	0.997462289096179	0.997619024373379	0.998722559910853	481	46131	418	334	226	146	89	28	0	0	0	0	0	0	46115	46199	46307	46387	46444	46505	79	79	79	79	79	79
CD2_INSITU_SKIN	50_60	UKBB	R18_DISTU_SKIN_SENSA	-14.023891956237	-14.0124871644733	-14.0003444934109	-14.0013564422504	-13.9762497591707	-13.9832682293859	5939.14409794274	4146.35023138519	4632.7958415333	5407.88496963481	5386.69158369557	8501.93754287896	0.998115985015382	0.997303574164846	0.997588790420169	0.997934228683218	0.997929819961695	0.998687707508624	549	54394	437	396	312	241	167	72	0	0	0	0	0	0	54413	54454	54538	54609	54683	54778	93	93	93	93	93	93
CD2_INSITU_SKIN	50_60	UKBB	R18_DIZZI_GIDDI	-14.0234335097337	-14.0208555460129	-14.0203241064942	-14.0150404900663	-14.0267668036704	-14.0384953299507	4832.84491141987	3622.00374272729	4220.19274070929	5253.01330199237	5669.43326224923	8373.20492366686	0.997684786996007	0.996911379163344	0.997349272829088	0.997871246365325	0.998025952730166	0.998662269282179	712	53924	600	502	368	250	154	66	0	0	0	0	0	0	53940	54038	54172	54290	54386	54474	96	96	96	96	96	96
CD2_INSITU_SKIN	50_60	UKBB	R18_DYSPHAGIA	-14.005762489259	-14.0093091502816	-14.0186105954321	-14.0137161235296	-14.014830172502	-14.0307103776745	3814.05085887093	2873.91100529986	3428.63092756915	4240.55661120493	4722.89016438518	7973.64878702037	0.997070055709577	0.996110607743309	0.996737706090355	0.997363245345406	0.997632339559747	0.998596015236021	1028	44581	881	757	535	357	213	75	0	0	0	0	0	0	44646	44770	44992	45170	45314	45452	82	82	82	82	82	82
CD2_INSITU_SKIN	50_60	UKBB	R18_DYSPNOEA	-14.6661334763964	-14.6435198148832	2.07751540793371	-14.601851251917	-14.6115230278867	-14.6277910306078	4594.15998814844	3540.76781790403	1.15117701356848	5414.18379276001	5466.69530210484	8478.66935258728	0.997452883307947	0.99670020581115	0.0711235097441808	0.997848137781174	0.99786739627721	0.998623453475216	926	31305	774	619	417	271	198	82	0	0	1	0	0	0	31410	31565	31767	31913	31986	32102	47	47	46	47	47	47
CD2_INSITU_SKIN	50_60	UKBB	R18_ELEVATED_BLOOD_GLUCOSE_LEVEL	-12.0287358389198	-12.0645500619177	-12.0766470133189	-12.008149516111	-12.0205285698038	-11.9015522618496	3690.14441268498	3514.96091252412	4569.55904903435	5266.57151161731	5538.02892614451	9565.58643854596	0.99739914633631	0.997261392212833	0.997891315359373	0.998180769257571	0.998268158806046	0.999007268147095	137	53667	128	86	39	29	18	8	0	0	0	0	0	0	53580	53622	53669	53679	53690	53700	96	96	96	96	96	96
CD2_INSITU_SKIN	50_60	UKBB	R18_ENLARGED_LYMPH_NODES	3.85679191634925	-12.6102057321453	-12.6187969188231	-12.6256406159982	-12.6268655753981	-12.6279799192994	1.0222907655374	3155.55275181462	3788.37310400454	4491.61095655832	4955.87215903954	8326.9693969087	0.000161493243299361	0.996811505788682	0.997342309127724	0.997757198798149	0.997967104503421	0.998789995991406	299	46221	256	177	120	82	52	27	1	0	0	0	0	0	46185	46264	46321	46359	46389	46414	78	79	79	79	79	79
CD2_INSITU_SKIN	50_60	UKBB	R18_FAECAL_INCONTINENCE	-12.9511599847556	-12.9488275835214	-12.9627140401579	-12.9517371293018	-12.9478812486596	-12.9042573003802	4639.93821363447	3635.50859406578	4619.05105963464	5631.44052127904	5992.06306754013	10882.283932926	0.997772919228128	0.99715812863669	0.997760852675311	0.998164948747717	0.998275901573896	0.999053865409218	237	43781	204	172	109	72	44	17	0	0	0	0	0	0	43735	43767	43830	43867	43895	43922	79	79	79	79	79	79
CD2_INSITU_SKIN	50_60	UKBB	R18_FEVER_OTHER_UNKNO_ORIGIN	-14.0156865497346	-14.0169772349453	-14.019727746458	-14.01142827941	-14.0048202992016	-13.9916578189935	5297.61372032482	4144.93490914716	5267.69795243586	6055.88137370893	6580.51113801316	11570.7636810985	0.997889070919162	0.997301789134561	0.997876470668831	0.998153944630883	0.998301921959576	0.999035178200778	626	46444	528	432	264	191	123	51	0	0	0	0	0	0	46464	46560	46728	46801	46869	46941	78	78	78	78	78	78
CD2_INSITU_SKIN	50_60	UKBB	R18_FLATU_RELATED_CONDI	-12.9910072231222	-12.9755748249933	-12.9780776987763	-12.9621401219052	-12.963107653759	-12.9672918382681	4417.34898831441	3180.79097081461	3854.26861225883	4517.77581912284	4741.43921548038	8505.70279320648	0.997653500056582	0.996745154836907	0.997313371407399	0.997710759076426	0.99781858416789	0.99878359282039	313	43722	257	237	178	125	77	30	0	0	0	0	0	0	43699	43719	43778	43831	43879	43926	79	79	79	79	79	79
CD2_INSITU_SKIN	50_60	UKBB	R18_GANGRENE_NOT_ELSEW_CLASSIFIED	-12.0528466654613	-12.0896154914866	-12.0662579173246	-12.0512876982733	-12.0464160832511	-12.1044264080138	4620.81724197444	3809.10755902915	4107.14700341439	5119.7891445563	6231.35683134691	11917.0650013573	0.997918816334935	0.997467621692934	0.997655923432576	0.998121889937001	0.998457536026399	0.999189571149729	103	45682	85	61	48	32	18	7	0	0	0	0	0	0	45622	45646	45659	45675	45689	45700	78	78	78	78	78	78
CD2_INSITU_SKIN	50_60	UKBB	R18_GENERAL_SYMPTOMS_SIGNS	1.13446269140225	0.606431081411853	-15.0893003967134	-15.0881240104478	-15.081055737217	-15.0818331246908	1.01959128216014	1.01684481488894	3018.13434336645	3610.944006408	3620.67026594277	5501.43840536849	0.265852687768461	0.550918002000388	0.996010956340974	0.996666094476374	0.996676607960556	0.997812654466129	4628	50724	3821	3142	2223	1582	1094	493	2	1	0	0	0	0	51444	52123	53042	53683	54171	54772	85	86	87	87	87	87
CD2_INSITU_SKIN	50_60	UKBB	R18_HAEMORRHAGE_RESPI_PASSA	-13.0502914978812	-13.046176058589	-13.0591984858662	-13.0865930483226	-13.1126309162808	-13.1332342102155	4036.55570855399	2977.93553018999	3543.01415144355	4163.81257765006	4452.45152726325	8416.2194967989	0.997420422579947	0.99650452165535	0.997059083365325	0.997492304669901	0.997650204483575	0.998754927843674	360	45984	308	247	176	128	91	28	0	0	0	0	0	0	45959	46020	46091	46139	46176	46239	77	77	77	77	77	77
CD2_INSITU_SKIN	50_60	UKBB	R18_HEADACHE1	-14.0302856666789	-14.0257030771569	-14.0290643136212	-14.021289749913	-14.0168983980945	-14.0242578679716	4018.70725092713	2928.43483625019	3314.91426271392	3743.43387876924	3702.70675520666	5846.10267010761	0.997214396352648	0.996178556197911	0.996623279060276	0.997011475341122	0.996979550137331	0.99808595080712	1206	46655	952	840	663	512	363	152	0	0	0	0	0	0	46831	46943	47120	47271	47420	47631	78	78	78	78	78	78
CD2_INSITU_SKIN	50_60	UKBB	R18_HEARTBURN	-12.9667395724834	-12.9750924166022	-12.9762182956624	-12.9743592631876	-12.974080182054	-12.9699301888583	4542.35112603692	3339.17125443356	3896.00097155834	4815.39464809325	5461.14667620082	9437.03548427174	0.997722336523448	0.996899649921097	0.997342530156181	0.997850222219819	0.998104462461076	0.998903415822502	278	43762	238	219	155	106	61	18	0	0	0	0	0	0	43723	43742	43806	43855	43900	43943	79	79	79	79	79	79
CD2_INSITU_SKIN	50_60	UKBB	R18_HEPATOM_SPLENO_NOT_ELSEW_CLASSIFIED	-12.0140079274847	-12.0202341207302	-12.0175652715597	-11.9951345677533	-11.9812384458844	-12.028365110078	4648.80207559015	3765.20442183299	4813.65622466569	5605.79180764974	8425.06986906332	16386.7844603115	0.997938010564292	0.997452796221242	0.99800803809403	0.998292707667127	0.998865333807116	0.999414330128376	101	43586	92	64	39	27	13	4	0	0	0	0	0	0	43516	43544	43569	43581	43595	43604	79	79	79	79	79	79
CD2_INSITU_SKIN	50_60	UKBB	R18_LOCALIZED_SWELL_MASS_LUMP_SKIN_SUBCU_TISSUE	-12.002524878692	-11.9883192131651	-11.9725013203987	-11.9795558668716	-11.9905686069171	-12.042853681218	3675.44799980477	2666.08211448652	3012.81241025901	3237.45314755261	3269.63984563936	4840.94265103592	0.99739443674054	0.996412240071639	0.996829325057445	0.99704759252924	0.997073968824002	0.99801509792577	206	54230	165	134	106	83	56	29	0	0	0	0	0	0	54177	54208	54236	54259	54286	54313	94	94	94	94	94	94
CD2_INSITU_SKIN	50_60	UKBB	R18_MALAI_FATIG	-13.1699603980383	2.923193717657	-13.1642506856588	-13.1565581824323	-13.1601139522145	-13.1902330330882	3980.59309070176	1.01781748916372	3688.34624457434	4601.5625213769	4608.56816616971	6795.87913223445	0.997360170040622	0.00407855210731539	0.997152238596998	0.997718731344832	0.997721583560901	0.998451373769612	489	46436	410	301	215	139	103	44	1	1	0	0	0	0	46433	46542	46628	46704	46740	46799	81	81	82	82	82	82
CD2_INSITU_SKIN	50_60	UKBB	R18_MOUTH_BREAT	-12.8991182705083	-12.765540755344	-12.9885711844066	-12.7307263998121	-12.809596035665	-12.8626032383347	9682.30276768861	6702.27971940815	8040.60689366845	8709.52640811901	8838.93918195235	12247.3027837572	0.998937029287507	0.998480304889217	0.998711120187208	0.9988337314856	0.998843687560355	0.999162030135929	185	31118	137	124	100	82	58	30	0	0	0	0	0	0	31119	31132	31156	31174	31198	31226	47	47	47	47	47	47
CD2_INSITU_SKIN	50_60	UKBB	R18_NAUSEA_VOMITI	-15.011560143742	-15.0100437270049	-15.0118532392436	-15.0016732520522	-15.0037739976391	-14.9865595222271	5348.64785052779	3993.0117507855	4700.9574152	5445.36890101673	5583.79258040172	8285.07548138442	0.997760653405788	0.997000696544663	0.997452071032874	0.997801877420858	0.997856069141445	0.998556737597817	1604	45044	1303	1065	794	595	395	192	0	0	0	0	0	0	45261	45499	45770	45969	46169	46372	84	84	84	84	84	84
CD2_INSITU_SKIN	50_60	UKBB	R18_OEDEMA_NOT_ELSEW_CLASSIFIED	-13.0155097999449	-13.0073563394503	-13.015423699522	-12.9898578558127	-12.9890815560451	-12.9778413586504	4830.32157342804	4071.17712625325	5281.98223526343	7472.1322688804	8119.12143798176	11571.0464119223	0.997850068241662	0.997450773861876	0.998033920855767	0.998612925810637	0.998723533908085	0.999105109709785	264	46326	238	154	89	44	29	16	0	0	0	0	0	0	46272	46356	46421	46466	46481	46494	80	80	80	80	80	80
CD2_INSITU_SKIN	50_60	UKBB	R18_OTHER_ABNORMAL_FINDI_BLOOD_CHEMIS	-14.1034777385233	-14.0934012705128	-14.0779627014767	-14.0784977295481	-14.0591691015141	-14.072166659568	4288.08213515273	3408.14114484873	4241.93536462499	5474.97311650734	5904.5240161399	10571.9750856845	0.997375766951644	0.996700584055327	0.997352018005466	0.997948299770712	0.998100171439162	0.998937950467331	750	54557	682	535	345	207	127	40	0	0	0	0	0	0	54529	54676	54866	55004	55084	55171	96	96	96	96	96	96
CD2_INSITU_SKIN	50_60	UKBB	R18_OTHER_SKIN_CHANG	-12.0128996476804	-12.0166532512947	-11.9779099168955	-11.969358607865	-11.9606936542212	-11.8651136906783	4484.9932270321	3666.14187559405	4408.83709191432	5747.3590573467	6690.67841413805	13150.2747916471	0.997862896282437	0.997384747983285	0.997832313275022	0.998338339498678	0.998573650214594	0.999280091869451	106	54174	92	67	51	31	18	5	0	0	0	0	0	0	54095	54120	54136	54156	54169	54182	93	93	93	93	93	93
CD2_INSITU_SKIN	50_60	UKBB	R18_OTHER_SYMPTOMS_SIGNS_INVOLVI_CIRCULATO_RESPI_SYSTEMS	-11.9783220334896	-12.0243352128083	-12.0175465437525	-11.9917126981744	-12.0621831267192	-12.0327033387972	3929.14871432946	2977.35701112467	3578.89727509836	4687.8233674317	4816.2126802234	8235.34555765757	0.997567589290783	0.996777677213624	0.99732079573967	0.997958969177252	0.998001703773467	0.998834207412967	132	45716	119	90	61	43	24	9	0	0	0	0	0	0	45652	45681	45710	45728	45747	45762	77	77	77	77	77	77
CD2_INSITU_SKIN	50_60	UKBB	R18_OTHER_SYMPTOMS_SIGNS_INVOLVI_COGNITIVE_FUNCTIONS_AWARE	-13.0338626433983	-13.0260413465166	-13.0293098066706	-13.0478067838149	-13.0850680916691	-13.1265632503752	4200.87466635809	3273.85854934974	4122.38983123308	5136.13058049522	5967.59508256357	10181.2582070655	0.997524443857133	0.996825382129463	0.997478193899664	0.997973059246784	0.998250490306907	0.998971298140244	360	53808	323	217	140	86	50	18	0	0	0	0	0	0	53749	53855	53932	53986	54022	54054	96	96	96	96	96	96
CD2_INSITU_SKIN	50_60	UKBB	R18_OTHER_SYMPTOMS_SIGNS_INVOLVI_DIGES_SYSTEM_ABDOMEN	-15.0766415333161	1.18515061833018	-15.0770689511558	-15.0764993539585	-15.0772488669523	-15.0694590799929	4585.42146009941	1.01853471160621	3869.9230231197	4755.45897027883	5099.29542316481	9027.15392292321	0.997376599307468	0.244592668644249	0.996891480777737	0.997470425885434	0.997640872794386	0.998668053823188	2357	45686	1958	1724	1317	894	560	222	1	1	0	0	0	0	46003	46237	46644	47067	47401	47739	81	81	82	82	82	82
CD2_INSITU_SKIN	50_60	UKBB	R18_OTHER_SYMPTOMS_SIGNS_INVOLVI_NERVOUS_MUSCULOS_SYSTEMS	-13.0309618105447	-13.0195475577147	-13.0167063060345	-13.0000778699533	-12.962493675913	-12.9786533371734	3594.81596906561	2760.25622533685	3433.13008619367	4401.61281131772	4927.61136121117	8904.38849990431	0.997107729419124	0.996236560443021	0.996974829426825	0.997643466886737	0.997901100373589	0.998837038225454	465	54605	410	316	202	124	76	30	0	0	0	0	0	0	54563	54657	54771	54849	54897	54943	97	97	97	97	97	97
CD2_INSITU_SKIN	50_60	UKBB	R18_OTHER_SYMPTOMS_SIGNS_INVOLVI_URINARY_SYSTEM	-14.0552936281143	-14.0430257757232	-14.0504323283572	-14.0482220640398	-14.0602519710632	-14.0854237720647	5907.07337066042	4266.92663520958	4810.19660630867	5596.24216570891	5453.66529291347	8890.34140926644	0.998101514828438	0.997374060024009	0.997669407717949	0.997997076004312	0.997942953052952	0.998735871105399	445	50648	352	327	262	185	144	66	0	0	0	0	0	0	50650	50675	50740	50817	50858	50936	91	91	91	91	91	91
CD2_INSITU_SKIN	50_60	UKBB	R18_PAIN_ASSOCIATED_W_MICTU	-12.009833603815	-12.0330658108176	-12.035021984945	-12.0166181760659	-12.0357963512723	-12.0336321222862	4151.27255536919	2987.0294273612	3366.15920372378	4007.02538529458	3727.65989301543	6330.68585911878	0.997691684341271	0.996785779418949	0.997147331070299	0.997607237583319	0.997423810198428	0.998483348611441	130	50408	103	85	75	50	44	19	0	0	0	0	0	0	50344	50362	50372	50397	50403	50428	91	91	91	91	91	91
CD2_INSITU_SKIN	50_60	UKBB	R18_PAIN_NOT_ELSEW_CLASSIFIED	-12.9980022145547	-12.9907190095209	-12.9903609916585	-13.0141285454432	-12.9895146639036	-12.9952068794115	5126.56915001035	3799.22041347529	4776.87639636045	5317.60121977703	4842.452590184	8000.54918638375	0.997977030276289	0.997271789260472	0.9978302148016	0.998047284584954	0.997859737275559	0.998704005171062	277	45985	219	170	120	98	75	41	0	0	0	0	0	0	45965	46014	46064	46086	46109	46143	78	78	78	78	78	78
CD2_INSITU_SKIN	50_60	UKBB	R18_PAIN_THROAT_CHEST	1.30885804502651	-15.1768258121722	0.935965900136393	-15.1815562978099	-15.173638447484	-15.1758413402266	1.02007906131283	2809.96724729291	1.01726614609274	3747.44890801407	3727.39007802995	5660.40773130228	0.199458897682139	0.99569059171964	0.357531127324816	0.996767642056509	0.996751942201789	0.997860833429104	3476	47912	2761	2499	1919	1420	1017	464	1	0	1	0	0	0	48546	48808	49388	49887	50290	50843	80	81	80	81	81	81
CD2_INSITU_SKIN	50_60	UKBB	R18_POLYURIA	-13.0443702721989	-13.0285118718756	-13.0031260286318	-13.0038483356722	-13.0062593040715	-12.9903372484625	4442.28486493919	3337.7208612744	3674.28714474944	4407.95219084088	4586.33769703833	7485.43341475693	0.997657087061049	0.996885532821111	0.99717633069073	0.997646173479415	0.9977373058269	0.998615339452864	279	50524	218	197	152	113	80	39	0	0	0	0	0	0	50494	50515	50560	50599	50632	50673	91	91	91	91	91	91
CD2_INSITU_SKIN	50_60	UKBB	R18_RASH_OTHER_NONSPECIFIC_SKIN_ERUPT	3.9530716707823	-12.5925111908685	-12.574338950873	-12.5505273090396	-12.5525715699922	-12.5212914692718	1.01837795905437	2984.85315352029	3522.23354283575	4221.34249635515	4341.18368110306	7423.77558705798	0.000103714571875118	0.996633891203393	0.997151566050909	0.997627802713067	0.997692912847394	0.998654250752778	274	54294	237	182	130	92	56	21	1	0	0	0	0	0	54236	54291	54343	54381	54417	54452	94	95	95	95	95	95
CD2_INSITU_SKIN	50_60	UKBB	R18_RETEN_URINE	-14.1054178744448	-14.0870655756543	-14.0741445747033	-14.056973040181	-14.043671625994	-14.0092470909941	4741.80826281219	3695.45732750391	4912.9921123833	6609.78416177673	6640.04052625066	9669.6528537954	0.997626542887475	0.996958475254304	0.997714320103347	0.998303146815185	0.998312477104745	0.998844037296781	626	51467	549	418	250	157	96	51	0	0	0	0	0	0	51451	51582	51750	51843	51904	51949	93	93	93	93	93	93
CD2_INSITU_SKIN	50_60	UKBB	R18_SOMNO_STUPOR_COMA	-12.032827910919	-12.0167790377088	-11.9984574087439	-11.9427610263718	-12.0259783285053	-12.1398563566299	4435.00754895942	3496.5130946353	4523.93490970962	5770.96859192836	5957.56210690347	16977.7878052971	0.99783522446623	0.997257844220662	0.997883839425773	0.998348814816265	0.998389385498932	0.999429477901185	115	53269	100	72	44	29	19	3	0	0	0	0	0	0	53190	53218	53246	53261	53271	53287	94	94	94	94	94	94
CD2_INSITU_SKIN	50_60	UKBB	R18_SPEECH_DISTU_NOT_ELSEW_CLASSIFIED	-12.0410965766545	-12.0488968765967	-12.0239575009826	-12.020674686712	-12.0059053051207	-12.0413347216077	3207.60137041994	2365.47237826506	2848.96825880152	3543.36086191202	3865.38531481655	5334.18586120177	0.997004807836232	0.995935870014965	0.996632569864835	0.997293221684195	0.997521770716535	0.998198865364633	221	55390	192	151	106	74	45	21	0	0	0	0	0	0	55323	55364	55409	55441	55470	55494	96	96	96	96	96	96
CD2_INSITU_SKIN	50_60	UKBB	R18_SYMPTOMS_SIGNS_ABNORMAL_CLINI_LABOR_FINDI_NOT_ELSEW_CLASSIFIED	1.27462258025521	-16.5138461658187	-0.18552521864912	-16.5083283729378	-16.4803004278704	-16.4433101333357	0.620361383645506	3089.85649331312	1.02128569418408	4120.71189840963	4059.00005989675	6091.0992176925	0.0399132801232686	0.995735698341777	0.855850742823385	0.996803536518708	0.996760448153077	0.997846062446281	12654	39600	10092	8862	6864	5065	3596	1699	3	0	1	0	0	0	42094	43324	45322	47121	48590	50487	65	68	67	68	68	68
CD2_INSITU_SKIN	50_60	UKBB	R18_SYMPTOMS_SIGNS_CONCERNI_FOOD_FLUID_INTAKE	2.64649318959844	-14.1682815503128	-14.1716907112104	-14.1690269804443	-14.1645263301265	-14.1618230628446	1.01973883715561	3366.35230099163	4053.70747910982	4925.00794545662	5077.12817106222	8109.6756323918	0.00945178308459055	0.996641878592485	0.997210615160482	0.99770452506896	0.997774008882917	0.998606665082075	1008	47061	835	681	486	329	223	97	1	0	0	0	0	0	47153	47307	47502	47659	47765	47891	80	81	81	81	81	81
CD2_INSITU_SKIN	50_60	UKBB	R18_SYMPTOMS_SIGNS_INVOLVI_CIRCULATO_RESPI_SYSTEMS	0.863816183458697	-15.0891867473924	0.540261449482189	-15.0954580809315	-15.0969418933044	-15.1056275780553	1.0186613496259	2161.42638371312	1.01612902910007	2942.42872846921	2969.2196857017	4633.19164548758	0.396442694902561	0.994429913764457	0.594943578184282	0.995906653578244	0.995943188370411	0.99739865591676	5520	50154	4452	3861	2916	2135	1500	673	1	0	1	0	0	0	51136	51727	52672	53453	54088	54915	85	86	85	86	86	86
CD2_INSITU_SKIN	50_60	UKBB	R18_SYMPTOMS_SIGNS_INVOLVI_COGNITION_PERCEP_EMOTIONAL_STATE_BEHVI	-14.0455052966496	-14.038777284412	-14.0366084346934	-14.0375229860227	-14.0573368458632	-14.0670929686116	3540.08265657371	2649.36512145315	3200.76706092459	3929.38613189822	4339.35866966785	6949.74898737135	0.996834350067415	0.995772092288155	0.996500977095411	0.997149605902103	0.997415260348008	0.99838499078869	1364	54882	1173	920	641	433	261	100	0	0	0	0	0	0	54976	55229	55508	55716	55888	56049	97	97	97	97	97	97
CD2_INSITU_SKIN	50_60	UKBB	R18_SYMPTOMS_SIGNS_INVOLVI_DIGES_SYSTEM_ABDOMEN	-16.1404915744954	-16.1267117097836	-16.1316434836049	-16.1253033418593	-16.119846609735	-16.1038213555382	4677.42894835707	3426.05904778164	3886.45994259665	4559.61509229716	4625.07067113102	6948.42548607617	0.997246730283791	0.996244312606753	0.99668820661798	0.997178247835726	0.997219123423753	0.998150807121342	6657	49224	5301	4627	3613	2654	1820	876	0	0	0	0	0	0	50492	51166	52180	53139	53973	54917	88	88	88	88	88	88
CD2_INSITU_SKIN	50_60	UKBB	R18_SYMPTOMS_SIGNS_INVOLVI_EMOTIONAL_STATE	-12.033121224377	-12.0292522141269	-12.0379066795273	-12.0385429340206	-12.0500810762821	-12.0295213764791	3035.04938693763	2227.157437687	2920.37272619553	3857.51787036423	4609.00732495548	7113.6151794401	0.996836619354056	0.995690512133897	0.996711093553871	0.997509965663752	0.997913962374963	0.998650733197758	240	53392	211	176	106	64	33	14	0	0	0	0	0	0	53326	53361	53431	53473	53504	53523	95	95	95	95	95	95
CD2_INSITU_SKIN	50_60	UKBB	R18_SYMPTOMS_SIGNS_INVOLVI_NERVOUS_MUSCULOS_SYSTEMS	-14.0317183995214	-14.0225750717658	-14.0195695674193	-14.0091585381451	-13.983469812053	-13.9719701357054	4332.34869359165	3354.19079829387	4328.08736693189	5545.18283964808	5930.71766243738	9553.75229335598	0.997415796213419	0.996664362812241	0.997415491509945	0.997984254128249	0.998118746336118	0.998833127033327	879	55289	766	580	363	233	144	60	0	0	0	0	0	0	55305	55491	55708	55838	55927	56011	97	97	97	97	97	97
CD2_INSITU_SKIN	50_60	UKBB	R18_SYMPTOMS_SIGNS_INVOLVI_SKIN_SUBCU_TISSUE	2.67108425730518	-14.1736356124626	-14.1564322303112	-14.1542298338307	-14.1445813843831	-14.1543752241489	1.018806461562	3318.05705225551	3754.583034922	4375.35074051884	4448.41862264698	7059.63684547456	0.00874724170196477	0.996591713025114	0.996991630802913	0.997418853384272	0.997462980657679	0.998400264753012	1063	54906	873	733	571	426	281	120	1	0	0	0	0	0	55000	55140	55302	55447	55592	55753	95	96	96	96	96	96
CD2_INSITU_SKIN	50_60	UKBB	R18_SYMPTOMS_SIGNS_INVOLVI_SPEECH_VOICE	-13.0225007020182	-13.0295057908999	-13.0054478674823	-13.0003816426107	-13.0077664224946	-13.0303501708181	4510.20008850899	3268.59460747674	3905.29549845093	4665.10688914912	4940.66019486458	7629.57053903163	0.997696235729638	0.99681942387443	0.997342883045964	0.997776516033165	0.997899332558912	0.998637313841492	311	55451	268	218	154	111	69	32	0	0	0	0	0	0	55398	55448	55512	55555	55597	55634	96	96	96	96	96	96
CD2_INSITU_SKIN	50_60	UKBB	R18_SYMPTOMS_SIGNS_INVOLVI_URINARY_SYSTEM	-15.0966823186505	-15.0811466811829	-15.0747693632659	-15.0687687369217	-15.0622724753274	-15.0558033513441	4303.54269296891	3149.50693184802	3662.79834920679	4348.25994157627	4199.18333256968	6285.19568492628	0.997201053667637	0.996179412088096	0.996716201485829	0.997234959726007	0.997138031865734	0.998088717971845	2453	52842	1990	1696	1281	942	674	328	0	0	0	0	0	0	53212	53506	53921	54260	54528	54874	93	93	93	93	93	93
CD2_INSITU_SKIN	50_60	UKBB	R18_SYNCO_COLLAP	-14.0480349203387	-14.0389701922107	-14.0367583394594	-14.0404342090622	-14.0346497473547	-14.0511779650633	4233.01519553015	3153.03974060311	3633.58011490184	4394.34136085005	4612.37963710169	7384.40824289035	0.997352079054756	0.996447415359094	0.996917727268256	0.997450669918059	0.99757218313522	0.998481772563864	996	46842	828	699	508	366	241	99	0	0	0	0	0	0	46930	47059	47250	47392	47517	47659	80	80	80	80	80	80
CD2_INSITU_SKIN	50_60	UKBB	R18_UNKNO_UNSPE_CAUSES_MORBIDI	-14.0311969668058	-14.0306833426102	-14.0111177142058	-13.9981396573056	-14.0195959926515	-14.0225126025399	4531.6150800141	3880.44462365287	4561.61921007901	5968.37765527224	6296.31020384417	7729.8949937826	0.997529521518589	0.997115062239116	0.997549283179733	0.998128655738973	0.99822340234425	0.998552588336355	799	46965	705	555	319	177	123	65	0	0	0	0	0	0	46978	47128	47364	47506	47560	47618	81	81	81	81	81	81
CD2_INSITU_SKIN	50_60	UKBB	R18_UNSPE_HAEMATU	-15.0680353493631	-15.055856138889	-15.0456007880082	-15.0450735027983	-15.0385294468475	-15.038942782492	5915.66422400286	4267.2053212376	4851.96957184851	5627.72054306586	5432.74303648269	7931.8791966431	0.997967677117665	0.997184853004582	0.99752582262521	0.997866948532155	0.997791356031667	0.998487201737427	1242	51210	985	868	682	522	377	191	0	0	0	0	0	0	51375	51492	51678	51838	51983	52169	92	92	92	92	92	92
CD2_INSITU_SKIN	50_60	UKBB	R18_UNSPE_URINARY_INCONTINENCE	-12.9682047089846	-12.9633719035022	-12.9497263082977	-12.9550943289384	-12.9270685094442	-12.8839729253245	4535.32853239173	3459.21317273413	4154.03730259998	4997.17844926205	4826.78562421578	6874.44263611274	0.997718551997939	0.997009941402368	0.997512692063113	0.997931501091058	0.997863112876173	0.998504618104344	279	50698	229	183	137	96	68	29	0	0	0	0	0	0	50657	50703	50749	50790	50818	50857	91	91	91	91	91	91
CD2_INSITU_SKIN	50_60	UKBB	RA_CO_MORB	-15.1782063337666	1.07726909623434	-15.1688294898769	-15.1651278311925	-15.1582769647589	-15.1645423626323	4407.53432644619	1.03303469581274	4075.50860061883	5143.28025816598	5748.07570084754	10423.1894475048	0.997252333921627	0.297031731756667	0.997030322323426	0.997647415031038	0.997895897380309	0.998839170100935	2805	27515	2503	1962	1343	855	502	164	1	1	0	0	0	0	27778	28319	28938	29426	29779	30117	38	38	39	39	39	39
CD2_INSITU_SKIN	50_60	UKBB	RHEUMA_COMORB	0.596459204449306	0.630833746678865	-16.1998282089404	1.2106724019739	-16.1892136742416	-16.1844802466895	1.03247208230826	0.744615839012323	3626.74421715456	0.743966523857178	4313.66627425336	6802.00202317902	0.563466625208928	0.396887240114222	0.996436045924439	0.103668924567956	0.99700554180644	0.998101539122621	8746	30557	7035	6204	4867	3509	2447	1056	5	4	2	2	0	0	32217	33048	34385	35743	36805	38196	46	47	49	49	51	51
CD2_INSITU_SKIN	50_60	UKBB	RHEUMA_ENDPOINTS	-16.1275810420776	-16.1179045930628	-16.1186164621573	-16.1274284400726	-16.1238787856299	-16.145855667124	4883.87042392725	3608.19945840555	4236.19682561332	5159.76603526713	5477.9310037567	9722.51534465674	0.997365219915151	0.996435844357762	0.996964077753364	0.997506126223955	0.997651490068422	0.998674980436666	5454	49936	4602	3998	2983	2036	1288	500	0	0	0	0	0	0	50707	51311	52326	53273	54021	54809	81	81	81	81	81	81
CD2_INSITU_SKIN	50_60	UKBB	RHEUMA_NOS	-12.9540480230441	-12.9510804748398	-12.9439095932523	-12.9363243086089	-12.9315840101635	-12.9479391106678	3432.1520969339	2614.64810107122	3027.77913948326	3820.85070878565	4426.81198012102	7217.71092476418	0.996988533699628	0.996047871643876	0.996589013370269	0.997298592772565	0.997669226386768	0.998568665983265	468	55299	395	330	248	157	96	42	0	0	0	0	0	0	55276	55341	55423	55514	55575	55629	96	96	96	96	96	96
CD2_INSITU_SKIN	50_60	UKBB	RHEUMA_OTHER_WIDE	-12.9522830628264	-12.9508311366243	-12.9442296992496	-12.9375300757411	-12.9340472028359	-12.953348690771	3330.09691254122	2524.01511714175	2950.06960209036	3694.88678291505	4257.87533925989	6925.39036203616	0.996896666704281	0.995906037645426	0.996499076536614	0.997206237967286	0.997576288670165	0.99850762623267	504	55266	426	355	264	167	105	46	0	0	0	0	0	0	55248	55319	55410	55507	55569	55628	96	96	96	96	96	96
CD2_INSITU_SKIN	50_60	UKBB	RHEU_ARTHRITIS_OTH	-15.0031782545715	-14.999227422899	-14.9900426424566	-14.9876474125819	-14.9909287722671	-15.0010379591886	5052.85333355974	3925.17311820587	4685.46204977096	6209.33835097202	6946.03974158499	13054.4762978365	0.997630885776391	0.99695105859065	0.997447358860184	0.998074126390677	0.998278008508575	0.999083142542338	1529	46351	1358	1135	779	477	262	96	0	0	0	0	0	0	46446	46669	47025	47327	47542	47708	76	76	76	76	76	76
CD2_INSITU_SKIN	50_60	UKBB	SLEEP	-14.209861628172	-14.2046871254305	-14.201896771403	2.95626863080093	-14.2150721407497	-14.2025405953137	4001.58750451082	2937.68032939625	3290.51058432742	0.732735327471605	3835.94765019032	5930.63109379548	0.997166673135801	0.996141970836475	0.996556328053875	5.4703442690805e-05	0.997043244155813	0.998089246008637	1351	53701	1052	926	764	568	412	202	1	1	1	2	0	0	53904	54030	54192	54388	54544	54754	95	95	95	94	96	96
CD2_INSITU_SKIN	50_60	UKBB	SLE_COMORB	-15.189133881154	1.10484343532317	-15.1795034096477	-15.1758833202394	-15.168694795986	-15.1743632639877	4523.75271987641	1.03320544117656	4130.31872734184	5217.5536974624	5811.93972134579	10487.2194789177	0.997320995776115	0.28491844197946	0.997067668394017	0.997679259931642	0.997917587892271	0.998845510388339	2631	27228	2338	1873	1299	828	491	161	1	1	0	0	0	0	27482	27947	28521	28992	29329	29659	38	38	39	39	39	39
CD2_INSITU_SKIN	50_60	UKBB	SMOKING	-16.1955055895901	-16.180402202076	-16.1801495277909	-16.173501419369	-16.1605383317614	-16.1623593620942	7101.5169048326	5058.18408311183	5473.30082789002	6207.01307114405	6207.06990015327	10672.3864746081	0.998180370076398	0.997447686585729	0.997641300359285	0.997920969019082	0.997922654381347	0.998791676809812	3114	26183	2386	2141	1786	1389	992	440	0	0	0	0	0	0	26867	27112	27467	27864	28261	28813	44	44	44	44	44	44
CD2_INSITU_SKIN	50_60	UKBB	SMOKING_DEPEND	-16.1760332248821	-16.164475420179	-16.1655179843754	-16.1577854283564	-16.1411587575427	-16.1536002165936	6856.27860111972	4874.44548991912	5300.19973565983	6159.83767070315	6582.23944847992	17980.1204762245	0.998117550942376	0.997354086375718	0.997566469593027	0.997907082388347	0.998043406266313	0.999283169070118	3092	26464	2453	2197	1821	1367	916	290	0	0	0	0	0	0	27058	27314	27690	28144	28595	29221	45	45	45	45	45	45
CD2_INSITU_SKIN	50_60	UKBB	SPONDYLOARTHRITIS	-12.9794956295077	-12.9765867752171	-12.9710614095071	-12.9587160544111	-12.9553081793362	-12.9218384021889	4738.75018388605	3462.15934195193	4400.13911421604	5017.67543520947	5608.69972496191	9468.11610786258	0.997814587007336	0.997009440359366	0.99764793921785	0.99793937489437	0.998157000429389	0.998911068258963	308	51528	264	219	150	104	67	25	0	0	0	0	0	0	51487	51532	51601	51647	51684	51726	85	85	85	85	85	85
CD2_INSITU_SKIN	50_60	UKBB	SPONDYLOPATHY_FG	-12.9422921769855	-12.9523298730121	-12.9555878309452	-12.915611099239	-12.9232108020356	-12.9094757081565	4954.13313707375	3779.91051693585	4670.37234218472	5475.84161490722	6477.5131754019	13459.2062987048	0.997915590260134	0.997265955434203	0.997786675345835	0.998118068808575	0.998408150897527	0.999234704517662	226	44428	200	160	111	77	42	11	0	0	0	0	0	0	44384	44424	44473	44507	44542	44573	70	70	70	70	70	70
CD2_INSITU_SKIN	50_60	UKBB	SPONDYLOPATH_COMORB	-15.1578506427405	1.02316547868312	-15.1460558194553	-15.1419281325787	-15.1374227138995	-15.1348400179845	4320.30528901173	1.03166293613883	3765.60956313695	4663.83446372514	4925.16888960021	8317.8904395324	0.997200616766372	0.321312985059352	0.99679075291585	0.997409537249478	0.997547719249987	0.998548207793195	2824	26886	2415	1990	1459	984	638	245	1	1	0	0	0	0	27255	27680	28211	28686	29032	29425	39	39	40	40	40	40
CD2_INSITU_SKIN	50_60	UKBB	ST19_ADVER_EFFEC_NOT_ELSEW_CLASSIFIED	-12.0104425546944	-12.0338848795787	-12.0330379060402	-12.0152326392755	-12.0852522777682	-11.9657167156732	4217.49486458355	3141.07562333347	3410.43066713133	3815.71712682142	3733.84179436629	7470.56508522338	0.997727813776207	0.996943203980054	0.997184826146141	0.997487561982221	0.997417507248376	0.998722016817305	135	55523	102	96	81	62	44	17	0	0	0	0	0	0	55459	55465	55480	55499	55517	55544	97	97	97	97	97	97
CD2_INSITU_SKIN	50_60	UKBB	ST19_COMPLICATIO_CARDIAC_VASCULAR_PROSTHET_DEVICES_IMPLANTS_GRAFTS	-13.06095241928	-13.0580151160265	-13.0486968820336	-13.0100148031002	-13.0039322218511	-13.019345544852	5095.32466695809	4058.69309112645	5250.81687289371	5884.8524638711	6986.00604840405	11336.4860194328	0.997954768036646	0.997432974002276	0.998017195549433	0.998236067674556	0.998514797913731	0.999083672621243	258	51303	230	172	110	71	38	17	0	0	0	0	0	0	51246	51304	51366	51405	51438	51459	85	85	85	85	85	85
CD2_INSITU_SKIN	50_60	UKBB	ST19_COMPLICATIO_GENITO_PROSTHET_DEVICES_IMPLANTS_GRAFTS	-11.9977302879572	-11.9922763439388	-11.9724604851625	-11.9437413853505	-11.9249240824286	-11.903999158572	3753.25049027044	2779.6183095532	3421.39017524113	4106.29182639566	4092.48709614944	5666.87295306445	0.997449467472755	0.996557648786942	0.997207970622696	0.997679241073149	0.997675081404931	0.998323941575207	187	51203	155	127	83	62	42	21	0	0	0	0	0	0	51151	51179	51223	51244	51264	51285	84	84	84	84	84	84
CD2_INSITU_SKIN	50_60	UKBB	ST19_COMPLICATIO_INTERNAL_ORTHOPA_PROSTHET_DEVICES_IMPLANTS_GRAFTS	-12.9917534108651	-12.9929556622244	-13.0034238573342	-13.0098584357884	-13.0324249208795	-13.0627300054827	3724.88601069544	2679.92567799367	3237.65934281863	3931.23748685703	4333.05318556622	7077.53775058862	0.997217123311215	0.996131669548093	0.996795461739007	0.99735952196438	0.99760022448112	0.998527377028104	459	51506	386	340	238	167	100	47	0	0	0	0	0	0	51494	51540	51642	51713	51780	51833	85	85	85	85	85	85
CD2_INSITU_SKIN	50_60	UKBB	ST19_COMPLICATIO_OTHER_INTERNAL_PROSTHET_DEVICES_IMPLANTS_GRAFTS	-12.9969763593849	-12.984769981967	-12.9846323623531	-12.956851710777	-12.9478766227108	-12.9206463239796	4929.69047965243	3686.95875329878	4123.36676918322	5097.74329540907	4845.2930485151	9021.23817863665	0.997896404489613	0.997190007599587	0.997487436566566	0.99797203189595	0.997867848558681	0.998857232179357	310	51266	258	207	163	113	82	29	0	0	0	0	0	0	51234	51285	51329	51379	51410	51463	84	84	84	84	84	84
CD2_INSITU_SKIN	50_60	UKBB	ST19_COMPLICATIO_PROCED_NOT_ELSEW_CLASSIFIED	-14.0341150719964	-14.0307374920678	-14.0241038126191	-14.0129620155916	-14.0086448091439	-14.0106455867278	3816.34548615866	2762.55728248718	3226.2618709595	3814.97207895186	3835.44340124165	5990.33793183348	0.997065889725259	0.995947645768776	0.996531719643186	0.997069257475482	0.997085798070623	0.998133850254239	1312	52215	1049	906	673	511	349	165	0	0	0	0	0	0	52392	52535	52768	52930	53092	53276	86	86	86	86	86	86
CD2_INSITU_SKIN	50_60	UKBB	ST19_COMPLICATIO_SURGI_MEDICAL_CARE_NOT_ELSEW_CLASSIFIED	1.8614499732672	-14.5711929100633	-14.5677159062863	-14.5525662303733	-14.5484302065908	-14.5440291438402	1.01913800889112	2700.88879194329	3195.59758112087	3838.09341879373	3875.73835366161	5936.33532471427	0.0677758081910795	0.995695463844075	0.996362709930077	0.996974737499291	0.997004973110558	0.998045183760403	2335	53341	1908	1623	1183	864	572	269	1	0	0	0	0	0	53679	53964	54404	54723	55015	55318	88	89	89	89	89	89
CD2_INSITU_SKIN	50_60	UKBB	ST19_EFFEC_FOREI_BODY_ENTERING_NATURAL_ORIFI	-12.0205508102239	-12.0353442112373	-12.0541115053057	-12.0580479969783	-12.0392334764633	-12.0255094779729	4716.67635885495	3257.36721855115	3831.72316574153	4694.56130411628	5233.28405221902	6871.51481260029	0.997966576294	0.997051976999559	0.997489961256457	0.997950624322843	0.998164458503315	0.998603661097703	123	55623	98	80	60	42	32	13	0	0	0	0	0	0	55552	55570	55590	55608	55618	55637	96	96	96	96	96	96
CD2_INSITU_SKIN	50_60	UKBB	ST19_FRACT_FEMUR	-11.9865024179281	-11.9874172646695	-12.0161167753304	-12.0279200245729	-12.0539469475516	-12.1208544354108	3178.90020173623	2652.7707796189	3177.48966519981	4012.97904427042	4919.62008470428	8751.22455845993	0.996991468134365	0.996394508458166	0.996982696337462	0.997608540385752	0.998045042426542	0.998894892999138	171	55333	155	119	81	54	25	7	0	0	0	0	0	0	55251	55287	55325	55352	55381	55399	98	98	98	98	98	98
CD2_INSITU_SKIN	50_60	UKBB	ST19_FRACT_FOOT_ANKLE	-11.9940230761375	-12.0105935626467	-12.0618745770399	-12.0331453181223	-12.0769922417515	-12.0049679462095	4167.68826631651	3316.86456466743	3665.83694235587	4085.34854663999	4699.19506044525	8738.26720661428	0.99770380316061	0.997110811719772	0.997374687885676	0.997649883020965	0.997949428589563	0.998903835813488	119	55409	99	82	60	50	27	12	0	0	0	0	0	0	55331	55348	55370	55380	55403	55418	98	98	98	98	98	98
CD2_INSITU_SKIN	50_60	UKBB	ST19_FRACT_FOREA	-13.9464909492451	-13.9503310263586	-13.9553895285797	-13.9617080359753	-13.9728178158816	-13.9584900534131	4766.22521119778	3586.8073555825	4313.1429020228	5119.47449483591	5393.44343773289	9188.53033928841	0.997665306729476	0.996896759547382	0.997418409111439	0.997824031062785	0.997932919244687	0.99878791721735	660	54865	561	480	326	242	156	61	0	0	0	0	0	0	54868	54949	55103	55187	55273	55368	96	96	96	96	96	96
CD2_INSITU_SKIN	50_60	UKBB	ST19_FRACT_LOWER_LEG_INCLU_ANKLE	-13.9752779472826	-13.9826408908076	-14.0050355052766	-13.9973259903068	-13.9955695671071	-14.0169535208862	5406.78729482726	4113.265801047	4687.22224621999	5374.46498925738	5432.57969778166	8405.26330305415	0.997937657710067	0.997287675453438	0.997615989942588	0.997921981500134	0.997944468899463	0.998669416386283	547	54521	433	378	295	228	153	69	0	0	0	0	0	0	54538	54593	54676	54743	54818	54902	97	97	97	97	97	97
CD2_INSITU_SKIN	50_60	UKBB	ST19_FRACT_LUMBAR_SPINE_PELVIS	-12.0374613576294	-12.0281699828308	-12.0257585245156	-12.0266749070024	-12.0363742853588	-12.0733545108147	3698.80472960631	2857.26385938491	3186.31921138822	3711.42124681347	3954.52310381885	5639.78827141693	0.997403353700259	0.996641170276629	0.996988643120022	0.997414499515324	0.997571484062666	0.998291933076225	164	55284	139	119	92	61	39	18	0	0	0	0	0	0	55211	55231	55258	55289	55311	55332	98	98	98	98	98	98
CD2_INSITU_SKIN	50_60	UKBB	ST19_FRACT_RIBS_STERNUM_THORACIC_SPINE	-13.0685505633125	-13.0557466683615	-13.0607051109231	-13.0784554168691	-13.0526910327984	-13.0081830004777	4791.24503450448	3584.04972431845	4283.96651145622	5021.31882576535	5168.17790720868	10819.4699712406	0.997823700995841	0.997093523678607	0.997567460252105	0.997921843599265	0.997984874018019	0.999040708472109	273	55341	230	185	141	97	64	22	0	0	0	0	0	0	55288	55333	55377	55421	55454	55496	96	96	96	96	96	96
CD2_INSITU_SKIN	50_60	UKBB	ST19_FRACT_SHOUL_UPPER_ARM	-13.0282115215577	-13.0303203011364	-13.0426010640795	-13.0560326077521	-13.0676424269793	-13.0755664622265	4032.62826949881	3100.88533213109	3487.96317978658	4003.63368502287	4619.10925961316	7890.37137084085	0.997422278957937	0.996647195984426	0.997016463410322	0.997398066556745	0.997742756093306	0.998677782408633	340	55202	288	247	195	135	80	31	0	0	0	0	0	0	55156	55197	55249	55309	55364	55413	98	98	98	98	98	98
CD2_INSITU_SKIN	50_60	UKBB	ST19_FRACT_SKULL_FACIAL_BONES	-13.0441459236974	-13.0405263270432	-13.0584519017002	-13.0389282957475	-13.0231071905507	-13.0086054396965	5244.11794580162	3869.50292115776	4018.33187101039	4506.25023648433	5156.19575203853	7160.86199157673	0.998015355105148	0.997311071954778	0.997407103455866	0.997691307736276	0.997984769079185	0.998550543252859	242	53919	187	169	146	110	68	31	0	0	0	0	0	0	53878	53896	53919	53955	53997	54034	96	96	96	96	96	96
CD2_INSITU_SKIN	50_60	UKBB	ST19_FRACT_WRIST_HAND_LEVEL	-13.0747827212717	-13.0772653436696	-13.0811621138664	-13.104780544785	-13.1176567643614	-13.1095664464665	4274.45953472173	3064.10713598642	3223.47515853755	3655.48804673528	3894.95004686255	5942.11518623059	0.997559422210785	0.996594728586126	0.996762119101976	0.997139621429783	0.997312839473038	0.998239698852471	375	54453	281	256	226	177	122	56	0	0	0	0	0	0	54451	54476	54506	54555	54610	54676	96	96	96	96	96	96
CD2_INSITU_SKIN	50_60	UKBB	ST19_INJURI_ABDOMEN_LOWER_BACK_LUMBAR_SPINE_PELVIS	-13.0290652145864	-13.0377125492184	-13.0284876459884	-13.0301539705454	-13.0423092842138	-13.0490458042331	4310.86574355632	3301.857571719	3719.5691128393	4212.82193855948	4240.82970726685	6512.83825732514	0.997588495033756	0.99684948175582	0.997205265563878	0.997532166739257	0.997546178099713	0.998401368987985	330	55438	271	230	183	131	93	40	0	0	0	0	0	0	55399	55440	55487	55539	55577	55630	98	98	98	98	98	98
CD2_INSITU_SKIN	50_60	UKBB	ST19_INJURI_ANKLE_FOOT	-13.0006785018773	-12.9976102712168	-13.031447115278	-13.0186259265903	-13.0602469042606	-13.0524796480054	5004.52029235765	3717.78894676475	4546.0992940259	4943.72948147185	5417.5588437573	10708.5576757428	0.997927268072948	0.99721055401863	0.997712857650828	0.99789888409888	0.99807652125757	0.999027472258361	233	55502	200	170	114	94	55	18	0	0	0	0	0	0	55437	55467	55523	55543	55582	55619	98	98	98	98	98	98
CD2_INSITU_SKIN	50_60	UKBB	ST19_INJURI_ELBOW_FOREA	-13.9661424003163	-13.9745423372518	-13.9745388596619	-13.9803077614421	-13.9906883833942	-13.9832618244381	4381.50583458373	3260.84738837028	3892.95442576113	4607.84250135755	4916.25818925351	8230.30973358748	0.997456730415082	0.996580631928775	0.99713583987005	0.997579202283678	0.997729383047215	0.998644398119523	808	54981	681	589	414	299	192	80	0	0	0	0	0	0	55012	55104	55279	55394	55501	55613	96	96	96	96	96	96
CD2_INSITU_SKIN	50_60	UKBB	ST19_INJURI_HEAD	-14.0591251597567	-14.054892227335	-14.0555563212049	-14.0666728721843	-14.0545048704044	-14.0417441375412	4200.20646332747	3138.28982496572	3639.08865608233	4183.77913142127	4204.73216191494	6103.0499067148	0.997329288916078	0.996426670368223	0.996918271424913	0.997317363176163	0.997333040219287	0.998164248836112	961	54737	766	670	501	372	258	135	0	0	0	0	0	0	54836	54932	55101	55230	55344	55467	96	96	96	96	96	96
CD2_INSITU_SKIN	50_60	UKBB	ST19_INJURI_HIP_THIGH	-13.0051470746336	-13.0039867226898	-13.0225532480627	-13.0287473226193	-13.0608901345738	-13.0957454899475	4237.27693636136	3486.70920607442	3928.05105210597	4893.87536442152	5592.74250203906	8829.50456393668	0.997551118341757	0.997024226694066	0.997354801399632	0.997875829831892	0.998136679256629	0.998816593928683	287	55476	249	197	146	101	55	22	0	0	0	0	0	0	55416	55468	55519	55564	55610	55643	98	98	98	98	98	98
CD2_INSITU_SKIN	50_60	UKBB	ST19_INJURI_KNEE_LOWER_LEG	-14.0130939368277	-14.0132606383108	-14.0221663743055	-14.0276296392315	-14.0303716872565	-14.0618182313097	4390.78793890851	3281.13044144821	3790.54948713086	4289.5779114776	4317.19586181532	6333.0164661746	0.997453574967308	0.99659235421487	0.997048437283277	0.997390790097254	0.997406974896625	0.99822838002959	873	54797	683	605	466	371	252	121	0	0	0	0	0	0	54890	54968	55107	55202	55321	55452	97	97	97	97	97	97
CD2_INSITU_SKIN	50_60	UKBB	ST19_INJURI_NECK	-12.0491765922246	-12.0350833196586	-12.0278156015426	-12.0594428537195	-12.0400871713624	-11.9159156200397	5043.94756296857	3487.51425856163	3675.9669220666	4248.46900199682	4020.25544097729	7068.67756343383	0.99809398438234	0.997246580974969	0.997389315124941	0.997735176992211	0.997610454000926	0.998654978882143	107	55635	84	72	71	49	38	13	0	0	0	0	0	0	55560	55572	55573	55595	55606	55631	98	98	98	98	98	98
CD2_INSITU_SKIN	50_60	UKBB	ST19_INJURI_SHOUL_UPPER_ARM	-13.0371545559906	-13.0385923248057	-13.0539945686733	-13.0691686589281	-13.0824210105602	-13.1123700871268	3338.54271069755	2595.45434710184	2936.08844369493	3367.04051162478	3701.45367949832	5937.16510820252	0.996884233990456	0.995991743116313	0.996452577431423	0.996903018637423	0.99717996200583	0.998237854438542	513	55329	416	357	280	201	132	60	0	0	0	0	0	0	55328	55387	55464	55543	55612	55684	98	98	98	98	98	98
CD2_INSITU_SKIN	50_60	UKBB	ST19_INJURI_THORAX	-13.055737904648	-13.05073209477	-13.0530845310869	-13.0704179517176	-13.057879436616	-13.0237612309763	4106.4233126563	3075.18434424546	3587.8890375681	4320.87011331415	4500.26901485869	8284.94885284978	0.997463253697593	0.996613878967001	0.997097225824299	0.997586442427303	0.99768487933821	0.998745743164551	368	55420	310	253	192	133	84	33	0	0	0	0	0	0	55382	55439	55500	55559	55608	55659	96	96	96	96	96	96
CD2_INSITU_SKIN	50_60	UKBB	ST19_INJURI_WRIST_HAND	-14.0848390047501	-14.0867775104911	-14.085907747522	-14.0891850969199	-14.1043435420712	-14.1111727067756	4398.94461576038	3192.67912443703	3527.93757656538	3881.17291306137	4028.59210795073	6022.42990794112	0.997445283502546	0.996479575497251	0.996814314819355	0.99710357697917	0.997206563816622	0.998130476118882	945	54829	719	646	540	425	308	146	0	0	0	0	0	0	54958	55031	55137	55252	55369	55531	97	97	97	97	97	97
CD2_INSITU_SKIN	50_60	UKBB	ST19_INJURY_MUSCLE_TENDON_WRIST_HAND_LEVEL	-12.09469508962	-12.104643940315	-12.0942956972352	-12.10120509695	-12.0984781564815	-12.1277641474146	4616.23320107614	3182.53228590801	3239.18311676843	3575.22220692276	3654.69454500265	4511.5359722832	0.997909516478359	0.996965282875345	0.997020906493534	0.997299371698011	0.997358692722373	0.99785515527848	129	54338	90	86	81	64	50	32	0	0	0	0	0	0	54281	54285	54290	54307	54321	54339	96	96	96	96	96	96
CD2_INSITU_SKIN	50_60	UKBB	ST19_INJURY_OTHER_UNSPE_INTRAT_ORGANS	-12.0923175128267	-12.0563848049485	-12.0522704849253	-12.106000036487	-12.1233385934475	-12.076397143368	4251.90665550542	3199.50944124697	3627.9949949528	4396.72894106983	5365.44964999861	9783.47019731039	0.997730839074478	0.996993420176948	0.997349416725043	0.997803098974977	0.99819716573833	0.999015117520716	129	55151	106	86	71	44	26	11	0	0	0	0	0	0	55080	55100	55115	55142	55160	55175	94	94	94	94	94	94
CD2_INSITU_SKIN	50_60	UKBB	ST19_INJURY_POISO_CERTA_OTHER_CONSE_EXTER_CAUSES	1.58772847992789	-15.5811856956677	-15.5848688193236	0.810429996027762	-15.579259283625	-15.578340625742	0.736263065299937	2764.59269838159	3148.20465365626	1.01720657526084	3660.17217270386	5554.41634758424	0.0310470614775729	0.99550316337821	0.996050169289501	0.425612995722749	0.99660387207743	0.997762194910391	6168	48914	4894	4285	3343	2526	1761	813	3	1	1	1	0	0	50105	50714	51656	52473	53238	54186	80	82	82	82	83	83
CD2_INSITU_SKIN	50_60	UKBB	ST19_INTRACRATRAUMA	-13.0097450992247	-13.0119584302816	-13.0183371088476	-13.0132649231366	-13.0123187986446	-13.0181950033651	6875.55191423522	5329.03253711688	6257.15293865198	7062.23910905714	9580.48974213314	10504.5378372912	0.998490263954078	0.998051798267543	0.998339960235186	0.998529775453404	0.998916305391788	0.999011187897575	152	20942	127	102	68	48	26	14	0	0	0	0	0	0	20936	20961	20995	21015	21037	21049	31	31	31	31	31	31
CD2_INSITU_SKIN	50_60	UKBB	ST19_INTRACR_INJURY	-12.0288085354074	-12.0257624119169	-12.0301805052563	-12.0256190897201	-12.0143494689203	-12.043379950382	3774.06726613717	3027.59787187462	3514.58394427042	4102.01009452069	5484.96122656774	6029.89028110528	0.997456965207803	0.996830772997038	0.997268901042837	0.997660892625673	0.998252301905549	0.998406402092644	152	53924	127	102	68	48	26	14	0	0	0	0	0	0	53853	53878	53912	53932	53954	53966	96	96	96	96	96	96
CD2_INSITU_SKIN	50_60	UKBB	ST19_OPEN_WOUND_HEAD	-13.0663825844105	-13.0633920686021	-13.0607383476618	-13.0643838194696	-13.0556677884692	-13.0194091758966	4030.85676617293	2960.57969353865	3284.10374176357	3928.54840126016	4072.21271295384	6300.10328089017	0.997413590391286	0.99647939049106	0.996826856022283	0.997346640573446	0.997441956339627	0.998351141605893	378	54124	305	275	218	149	97	47	0	0	0	0	0	0	54102	54132	54189	54258	54310	54360	95	95	95	95	95	95
CD2_INSITU_SKIN	50_60	UKBB	ST19_OPEN_WOUND_WRIST_HAND	-13.0747937064918	-13.0749342070795	-13.0774066365128	-13.062323546822	-13.0612664245355	-13.0748438552592	3748.34576053842	2851.94750506265	3196.42244816614	3511.90998204632	3806.18059969343	5918.19061475375	0.997216864306141	0.996342060443172	0.996735653089971	0.997032326480741	0.997261989519854	0.998237264015343	428	54537	342	297	237	179	126	52	0	0	0	0	0	0	54527	54572	54632	54690	54743	54817	96	96	96	96	96	96
CD2_INSITU_SKIN	50_60	UKBB	ST19_OTHER_UNSPE_EFFEC_EXTER_CAUSES	-12.0127879313628	-12.0227615019863	-12.0220695005396	-12.0093821441223	-12.0724223958975	-11.9405125824686	3670.05845653941	2854.18336785831	3124.59391796353	3433.68801174396	3494.18074278441	6616.99074512836	0.997388379225762	0.996639057069647	0.996930097085098	0.997209390885505	0.997243307949277	0.998560199668695	170	55559	134	116	96	74	51	19	0	0	0	0	0	0	55498	55516	55536	55558	55581	55613	97	97	97	97	97	97
CD2_INSITU_SKIN	50_60	UKBB	ST19_OTHER_UNSPE_INJURI_HEAD	-12.0314881029251	-12.0443995556792	-12.0310448651574	-12.0428403535976	-12.0239045642256	-11.9799378040014	3510.38519560524	2799.76572534377	3419.36374111984	3650.14552565986	3132.80328233916	4312.0928848336	0.997265337200579	0.996567566092706	0.997192645805326	0.997367562776194	0.99693767421887	0.99778330491199	166	53878	124	107	72	65	57	38	0	0	0	0	0	0	53825	53842	53877	53884	53892	53911	95	95	95	95	95	95
CD2_INSITU_SKIN	50_60	UKBB	ST19_POISO_DRUGS_MEDICAM_BIOLO_SUBST	3.8629511790246	-12.630324835919	-12.6041276330483	-12.5963030025293	-12.5850211458703	-12.5442222384675	1.02353373820016	2742.33687658413	2897.58627224419	3402.02439698139	3184.48349386632	4592.53922666555	0.000160565892747938	0.996325212397236	0.996529315719442	0.997045767004462	0.996846782861003	0.99782063291965	359	55232	266	241	209	148	120	61	1	0	0	0	0	0	55229	55254	55286	55347	55375	55434	95	96	96	96	96	96
CD2_INSITU_SKIN	50_60	UKBB	ST19_POISO_NARCOT_PSYCHOD_HALLUCINOG	-12.0034309792235	-11.9969965402561	-11.9624613450639	-11.9948805852557	-11.9799130625758	-11.9519600550105	5496.73995357597	3694.69436283786	4340.68025796306	5276.49065741939	4770.80266008557	6643.24570931857	0.998257631846521	0.997409203426709	0.997801116284241	0.998186195635317	0.997996442463031	0.998564515047016	104	55110	79	69	52	36	31	18	0	0	0	0	0	0	55040	55050	55067	55083	55088	55101	95	95	95	95	95	95
CD2_INSITU_SKIN	50_60	UKBB	ST19_SEQUEL_INJURI_LOWER_LIMB	-12.0738415936682	-12.0488508657348	-12.0470701918851	4.74015424343432	-12.0516035522467	-12.1104024095565	4953.06344342442	3640.62959907954	4019.20169060565	1.01880693557038	3784.12416130814	5605.46874239305	0.998055037580969	0.997359364837932	0.99760844126374	3.27692835237905e-06	0.997458917376341	0.998276202038611	113	55247	75	73	57	53	45	28	1	1	1	1	0	0	55187	55189	55205	55209	55217	55234	97	97	97	97	98	98
CD2_INSITU_SKIN	50_60	UKBB	ST19_SEQUEL_INJURI_POISO_OTHER_CONSE_EXTER_CAUSES	-12.6756579068918	-12.6553616847427	-12.6678850275058	3.70830594388511	-12.6655348642732	-12.7098483853362	3992.44404953885	2932.40157728297	3234.32150096194	1.01614959367686	3464.3447950352	4970.20568988919	0.997466791112082	0.996556581324626	0.996874929089142	0.000262884132817353	0.99708296581077	0.997959645661159	304	55382	221	199	162	138	105	56	1	1	1	1	0	0	55367	55389	55426	55450	55483	55532	97	97	97	97	98	98
CD2_INSITU_SKIN	50_60	UKBB	ST19_SUPERF_INJURY_HEAD	-13.0373811631528	-13.040164857511	-13.0313638994776	-13.0521330291432	-13.0568378478866	-13.0974860987992	4074.1446141643	3118.53441230873	4000.91773810534	4730.38416817186	4835.23076238193	8031.10938794258	0.997446750575907	0.996663652051232	0.997401219830482	0.997798470093529	0.997845431338709	0.998698775373811	333	54162	286	236	149	104	67	33	0	0	0	0	0	0	54113	54163	54250	54295	54332	54366	96	96	96	96	96	96
CD2_INSITU_SKIN	50_60	UKBB	ST19_SUPERF_INJURY_LOWER_LEG	-12.0155277824365	-12.0158797522469	-12.0126384795884	-12.0509377566255	-12.0650853943865	-12.0879820940126	4298.51159935374	3294.94958556405	4155.98178668943	4665.58958306738	5322.43785830383	8311.6513019136	0.997769695067434	0.997090315514727	0.99769376144479	0.997939114378465	0.998191329354547	0.998839603523564	119	54228	98	82	54	40	28	13	0	0	0	0	0	0	54152	54168	54196	54210	54222	54237	97	97	97	97	97	97
CD2_INSITU_SKIN	50_60	UKBB	ST19_TOXIC_EFFECT_ALCOHOL	-11.9765184323333	-11.9742990265417	-11.9803817077498	-11.9627212691204	-11.9524882089426	-11.8956067629501	4501.94370554455	3163.55778566184	3022.39118963155	3595.41534012633	3528.32907730876	4883.3404164521	0.997877390633271	0.996979955431889	0.996837293399423	0.997345271104436	0.997297109380635	0.998056389524098	139	55506	101	102	91	65	49	27	0	0	0	0	0	0	55446	55445	55456	55482	55498	55520	98	98	98	98	98	98
CD2_INSITU_SKIN	50_60	UKBB	ST19_TOXIC_EFFECT_ETHAN	-11.970935694072	-11.9741720615374	-11.9734454272408	-11.9638562050204	-11.9599487094881	-11.9035854219538	4665.11716919669	3242.95833246155	3094.22857432298	3774.25292330946	3672.64210235583	5390.34144888843	0.997952588554549	0.997053929058671	0.996912508829047	0.997470821282617	0.997401695757147	0.998238018983226	127	55596	96	96	85	59	44	23	0	0	0	0	0	0	55529	55529	55540	55566	55581	55602	98	98	98	98	98	98
CD2_INSITU_SKIN	50_60	UKBB	ST19_TOXIC_EFFEC_SUBST_CHIEF_NONME_SOURCE	-11.9917918762873	-11.9841280510653	-11.9785629462157	-11.9687051069611	-11.9658739459465	-11.9271433118882	3955.29881800789	2821.55351117782	2722.95959557773	3207.01545356359	3166.70640694806	4502.6870681883	0.99758095370882	0.996611114423581	0.996490039872512	0.997022271021802	0.996985080985979	0.997886490393409	174	55533	126	127	114	84	62	33	0	0	0	0	0	0	55483	55482	55495	55525	55547	55576	98	98	98	98	98	98
CD2_INSITU_SKIN	50_60	UKBB	T1D	-12.0350754034359	-12.0737257022109	-12.0883855859519	-12.0770797840364	-12.1166756315439	-12.0976854538232	5018.77310826997	3665.74171248084	3937.08987367452	4664.4323596257	5053.27223447373	7486.60836316687	0.998086665517224	0.997372040185274	0.997550190272763	0.997934131317644	0.998086843791075	0.998710690906204	104	47430	79	76	64	43	28	15	0	0	0	0	0	0	47379	47382	47394	47415	47430	47443	76	76	76	76	76	76
CD2_INSITU_SKIN	50_60	UKBB	T1D_STRICT	-12.0350754034359	-12.0737257022109	-12.0883855859519	-12.0770797840364	-12.1166756315439	-12.0976854538232	5018.77310826997	3665.74171248084	3937.08987367452	4664.4323596257	5053.27223447373	7486.60836316687	0.998086665517224	0.997372040185274	0.997550190272763	0.997934131317644	0.998086843791075	0.998710690906204	104	47430	79	76	64	43	28	15	0	0	0	0	0	0	47379	47382	47394	47415	47430	47443	76	76	76	76	76	76
CD2_INSITU_SKIN	50_60	UKBB	T1D_WIDE	-13.0427762421158	-13.0611841109761	-13.0787564023762	-13.0562923229454	-13.0703853657934	-13.1176500636323	5286.68536241295	3925.50415694918	4565.94920104296	5227.65552432703	5887.48016277228	9211.88327166603	0.998031541784046	0.997345233248313	0.997714533587994	0.998007251398416	0.998228673416732	0.998863818980992	239	47548	198	176	130	93	56	24	0	0	0	0	0	0	47513	47535	47581	47618	47655	47687	76	76	76	76	76	76
CD2_INSITU_SKIN	50_60	UKBB	T2D	1.86826184539042	1.30616305431997	-14.5978021901931	-14.596643395177	-14.6058341330187	-14.6004716224577	1.02330455263456	1.01935778061214	3343.79882741353	4093.85019356502	4392.18844215502	7008.1296984754	0.0678932947229334	0.200067671250349	0.99651673901658	0.997155144624884	0.997346710363797	0.998337718769203	2279	49730	1954	1635	1183	796	507	198	2	1	0	0	0	0	49976	50295	50747	51134	51423	51732	77	78	79	79	79	79
CD2_INSITU_SKIN	50_60	UKBB	T2D_INCLAVO	1.77122689557433	1.21684324693944	-14.5746934254493	-14.5733248190982	-14.585598668446	-14.5815764924491	1.01952750458533	1.01642903667632	3152.42540658185	3850.67605018018	4163.64038297426	6655.23896205847	0.0823339266945901	0.231238422909513	0.996311131927144	0.996980321646618	0.997204945885058	0.998251842568925	2279	53200	1954	1635	1183	796	507	198	2	1	0	0	0	0	53434	53753	54205	54592	54881	55190	89	90	91	91	91	91
CD2_INSITU_SKIN	50_60	UKBB	T2D_WIDE	1.83802119627732	1.24680443018045	-14.5999948778064	-14.5973169446954	-14.6095646949767	-14.6027483135868	1.02315609482781	1.01878138610585	3248.23157188573	3994.76591258373	4292.8790700895	6795.60073553392	0.0724272601145866	0.221020362180577	0.996413718967068	0.997084447961453	0.997284637321757	0.998285464536344	2321	49398	1986	1671	1212	809	517	204	2	1	0	0	0	0	49654	49969	50428	50831	51123	51436	77	78	79	79	79	79
CD2_INSITU_SKIN	50_60	UKBB	THYROID_DISORDER_IBD	-14.0100851336618	-14.0101863926252	-14.0111942162195	-14.0105429758789	-14.0050032003948	-14.003033908825	7441.99430478387	5541.5303701876	6927.46080375515	8121.62219723821	7479.99550743773	11417.5939106156	0.998497926286555	0.997982777543152	0.998386232959192	0.998623576655887	0.998506099463877	0.999021439906975	343	21149	284	231	162	119	92	39	0	0	0	0	0	0	21177	21230	21299	21342	21369	21422	31	31	31	31	31	31
CD2_INSITU_SKIN	50_60	UKBB	THYROTOXICOSIS	-14.0062905476502	-14.0057605823579	-14.0074969264797	-14.0073061745736	-14.0023967826683	-14.0016322259136	8805.1109150123	6380.89274706806	8023.98213747439	9518.35382595409	8894.81617721243	13690.5041835457	0.998730805508635	0.998248682182766	0.998607130516367	0.99882582539948	0.998743954751839	0.999183982994214	246	21012	203	168	118	87	63	26	0	0	0	0	0	0	21024	21059	21109	21140	21164	21201	31	31	31	31	31	31
CD2_INSITU_SKIN	50_60	UKBB	TONGUEABNORMALITY	-12.9967795507065	-12.9873231159221	-12.9954041896568	-12.9947341151855	-13.0057553575439	-13.0049702381312	5106.02943613171	3620.51138645733	3984.83658595552	4692.85663852228	4826.1030431835	8298.57813341177	0.997969083673396	0.997137873280584	0.997397932446904	0.997790624075934	0.997849801641582	0.998749609806328	249	55408	204	179	144	107	72	29	0	0	0	0	0	0	55357	55382	55417	55454	55489	55532	96	96	96	96	96	96
CD2_INSITU_SKIN	50_60	UKBB	TRAUMBRAIN_NONCONCUS	-12.037896256801	-12.037953568958	-12.0513541941092	-12.014875672664	-12.0021910145371	-12.1104093994014	4319.19469384648	3542.19471215543	4180.00404637787	4788.75570533689	6691.17375832262	7293.39635641043	0.997776243069836	0.997288438499754	0.997699625162945	0.997998128463569	0.998568807489254	0.998675143407493	121	55634	102	78	51	36	20	11	0	0	0	0	0	0	55555	55579	55606	55621	55637	55646	98	98	98	98	98	98
CD2_INSITU_SKIN	50_60	UKBB	ULCERNAS	-13.049549833647	-13.0202471739311	-13.0275250353552	-13.0288163035947	-13.0401106970711	-13.0132425211132	4984.72936819664	3500.70233658653	3928.19954531342	4727.61754619984	4288.86571976417	8055.08518835059	0.997911216101096	0.997032415427697	0.997353891543122	0.99780111692333	0.997574070244749	0.998710993051686	268	52418	216	202	151	116	88	37	0	0	0	0	0	0	52379	52393	52444	52479	52507	52558	91	91	91	91	91	91
CD2_INSITU_SKIN	50_60	UKBB	VIRALPNEUMONAS	-11.0572664005531	-11.0511452121447	NA	NA	NA	NA	2279.83352634785	2575.63246234127	0	0	0	0	0.996130249223983	0.996576564700807	NA	NA	NA	NA	141	47656	141	101	1	0	0	0	0	0	0	0	0	0	47574	47614	47714	47715	47715	47715	82	82	82	82	82	82
CD2_INSITU_SKIN	50_60	UKBB	VIT_DEF	-13.1872601032794	-13.1765257733236	-13.1734525189214	3.25838676778485	-13.1652510045131	-13.158918363145	3192.91532098493	2426.14260298797	2948.43157933532	1.01827665062003	3804.25521917294	7582.9743908123	0.996704616231944	0.995666662469673	0.996435101468763	0.00137473724926927	0.997238794732893	0.998615412371426	720	49606	608	518	362	241	155	49	1	1	1	1	0	0	49630	49720	49876	49997	50083	50189	87	87	87	87	88	88
CD2_INSITU_SKIN	50_60	UKBB	VOCALCORDDYS	-12.6911782088664	3.8526080086853	-12.6685462156683	-12.6756991181213	-12.652380521654	-12.6740730340947	5247.32283451319	1.03199729661448	4486.54685538566	5531.84021970501	5707.06227844221	10465.0857153144	0.998070237795864	0.000189094587419037	0.997747037013766	0.998171723084614	0.998231116060491	0.999033696904214	165	24741	139	114	79	60	36	14	1	1	0	0	0	0	24727	24752	24787	24806	24830	24852	39	39	40	40	40	40
CD2_INSITU_SKIN	50_60	UKBB	VWXY20_ACCIDENTS	-16.1139078957138	-16.1114371494546	-16.1213459302566	-16.1218914059199	-16.1264543818737	-16.1312712907627	5553.45685859851	4159.44029780875	4770.37267405472	5484.38328704162	5620.12262371981	8506.5763359149	0.997684861769811	0.996909431585034	0.997303575755665	0.997654542171011	0.997710542602642	0.99848694891027	4121	51664	3297	2867	2209	1657	1152	517	0	0	0	0	0	0	52398	52828	53486	54038	54543	55178	90	90	90	90	90	90
CD2_INSITU_SKIN	50_60	UKBB	VWXY20_COMPLICATIO_MEDICAL_SURGI_CARE	1.6545971993921	-14.551574904219	-14.5476451557829	-14.5325987493426	-14.5256829654526	-14.5241581253235	1.01853560933615	2475.57116960705	2941.51696102574	3510.44243130436	3527.35733971836	5646.4444062132	0.104272050223238	0.995310007551354	0.996053976807871	0.996696911207894	0.996714314910436	0.99794763077191	2845	53036	2327	1896	1371	993	675	317	1	0	0	0	0	0	53463	53894	54419	54797	55115	55473	90	91	91	91	91	91
CD2_INSITU_SKIN	50_60	UKBB	VWXY20_DRUGS_MEDICAM_BIOLO_SUBST_CAUSI_ADVER_EFFEC_THERAPE_USE	-14.0230418113346	-14.0231085715308	-14.015402671576	-14.0013161459602	-13.9760116691503	-13.9691559503893	4506.01889560724	3458.68328093857	4126.93000052015	5056.90894114568	5571.89991821497	9079.39759326819	0.997516932184372	0.996765014238074	0.997290321883815	0.997790860021311	0.997998666091828	0.998772410906288	877	51017	758	556	391	258	158	67	0	0	0	0	0	0	51048	51250	51415	51548	51648	51739	88	88	88	88	88	88
CD2_INSITU_SKIN	50_60	UKBB	VWXY20_EXTER_CAUSES_MORBIDI_MORTA	1.50563909722186	-15.6211023315558	-15.6239752096361	-15.6187048462367	-15.6138024735777	-15.6146122364644	0.735384720835315	2739.92893392935	3143.51903832634	3642.50474091551	3661.79373807884	5534.32224308866	0.0406171695305582	0.995451061267661	0.99603435604459	0.996578759355077	0.996597849286604	0.997748840607771	6521	48902	5183	4443	3439	2568	1801	847	2	0	0	0	0	0	50157	50897	51901	52772	53539	54493	81	83	83	83	83	83
CD2_INSITU_SKIN	50_60	UKBB	VWXY20_OTHER_EXTER_CAUSES_ACCIDENTAL_INJURY	-15.0903677751809	-15.0910649007561	-15.0982068771623	-15.0991318015618	-15.1021527737864	-15.1077897505276	3596.25418532525	2691.46019121969	3127.83793636592	3623.54348836657	3727.83395539282	5591.83803774657	0.996651978555824	0.995526270595337	0.996148592213986	0.996675262951661	0.996767629213915	0.997844312112863	3507	51365	2839	2439	1850	1364	947	419	0	0	0	0	0	0	51943	52343	52932	53418	53835	54363	90	90	90	90	90	90
CD2_INSITU_SKIN	50_60	UKBB	VWXY20_OTHER_MEDICAL_PROCED_CAUSE_ABNORMAL_REACTION_PATIENT_COMPLICATION_WO_MENTION_MISAD_TIME_PROCED	-13.0142680842994	-12.9984822061544	-13.0192730627528	-12.994801072175	-12.9959584952793	-13.0363714584773	4445.69004764403	3592.10396316504	4433.41476991726	5311.97553394377	6166.05522189429	10186.8159787501	0.997664284142085	0.997112760171153	0.997656916264699	0.998048119623594	0.998318330506955	0.998978923669751	288	55487	260	193	119	81	47	15	0	0	0	0	0	0	55419	55486	55560	55598	55632	55664	96	96	96	96	96	96
CD2_INSITU_SKIN	50_60	UKBB	VWXY20_SEQUEL_EXTER_CAUSES_MORBIDI_MORTA	-13.0485602787428	-13.033248922336	-13.0301637258438	-13.0099869077584	-13.0465155014418	-13.0340354914954	5791.14159199866	4234.81684592042	4600.83145985311	5167.43210050242	5428.85112658844	7234.485402649	0.998202213533845	0.99754440107938	0.997740288325297	0.997991176947946	0.998082540296572	0.998562489316285	196	55490	141	134	113	87	65	33	0	0	0	0	0	0	55447	55454	55475	55501	55523	55555	98	98	98	98	98	98
CD2_INSITU_SKIN	50_60	UKBB	VWXY20_SUICI_OTHER_INTENTI_SELF_H	4.16508971496273	-12.5626394480722	-12.5485967983515	-12.5451040020668	-12.5236786260553	-12.497113930308	1.02322010695202	2953.79842852633	3110.79965085032	3590.55103243697	3235.25571952668	4482.54963416409	4.6898119217385e-05	0.996606570799298	0.996781437053107	0.997212259527495	0.996911395657421	0.997775542457707	289	55316	202	193	169	129	111	62	1	0	0	0	0	0	55307	55316	55340	55380	55398	55447	95	96	96	96	96	96
CD2_INSITU_SKIN	50_60	UKBB	VWXY20_SURGI_OPERA_OTHER_SURGI_PROCED_CAUSE_ABNORMAL_REACTION_PATIENT_COMPLICATION_WO_MENTION_MISAD_TIME_PROCED	2.06730272407998	-14.6318848103081	-14.6258837005008	-14.6084077754788	-14.6062456464571	-14.6096456642638	1.0184697469417	3140.35670119333	3702.24236287492	4354.19069316744	4263.41140353993	6941.16776188549	0.0423755918052177	0.996282424623758	0.996847927473589	0.997323084362468	0.99726649061235	0.998320628097838	1904	53846	1521	1286	948	711	495	240	1	0	0	0	0	0	54136	54371	54709	54946	55162	55417	92	93	93	93	93	93
CD2_INSITU_SKIN	50_60	UKBB	VWXY20_SURGI_OTHER_MEDICAL_PROCED_CAUSE_ABNORMAL_REACTION_PATIENT_COMPLICATION_WO_MENTION_MISAD_TIME_PROCED	1.92364844140544	-14.5826157740157	-14.5811991280017	-14.5629956929071	-14.5607642844574	-14.5668090954094	1.01836018865447	2887.26549676857	3421.91100377703	4044.71601798829	3994.46176607112	6499.08200413516	0.0588962966169188	0.995970168130459	0.996600122433836	0.997127223699881	0.997091527227603	0.998211651685801	2099	52130	1697	1416	1026	760	526	251	1	0	0	0	0	0	52441	52722	53112	53378	53612	53887	90	91	91	91	91	91
CD2_INSITU_SKIN	50_60	UKBB	VWXY20_TRANSPO_ACCIDENTS	-14.0826817989333	-14.0782446422969	-14.0855563145733	-14.0889701187646	-14.0984421964485	-14.0965924871282	4877.87912654584	3711.99474566157	3996.3986112424	4471.32505822575	4549.72403151829	7182.06743768054	0.997696470436986	0.996973921601716	0.997187811893092	0.997485901161902	0.997527561830224	0.998433954236516	753	48602	567	523	435	346	239	115	0	0	0	0	0	0	48704	48748	48836	48925	49032	49156	84	84	84	84	84	84
CD2_INSITU_SKIN	50_60	UKBB	VWXY20_UNSPE_FALL	-13.0002915490127	-13.0045079894384	-13.006092489014	-13.0171591403792	-13.0153769705922	-13.0219009919717	3160.37103185223	2460.88087592416	2907.65741840863	3621.0430416452	3863.30252498647	5776.50615243494	0.996717884528329	0.995783604174527	0.996431035608788	0.997131719282537	0.997311950429405	0.998201340969844	576	55181	483	384	274	187	120	51	0	0	0	0	0	0	55177	55276	55386	55473	55540	55609	97	97	97	97	97	97
CD2_INSITU_SKIN	50_60	UKBB	WEIGHTLOSS	2.74551158929334	-14.1655135463278	-14.1691132885384	-14.163699803559	-14.1546588535721	-14.1439224762675	1.01726117184048	3530.64245738375	4255.34918291423	5152.50631505464	5308.33077092528	8431.88330733576	0.00695638554704571	0.99679876555966	0.997343274228062	0.997806701734342	0.997872444113501	0.998661602435741	935	55179	777	630	460	309	208	92	1	0	0	0	0	0	55242	55389	55559	55710	55811	55927	94	95	95	95	95	95
CD2_INSITU_SKIN	50_60	UKBB	Z21_ACQUI_ABSENCE_ORGANS_NOT_ELSEW_CLASSIFIED	-15.0296714645878	-15.023248816921	-15.0146146057394	-15.0033197439018	-14.9942459199225	-14.9871347123288	4597.79113737715	3611.11736381303	4337.87622165823	5467.32570144177	5767.43130898078	9261.53354225569	0.997391808131267	0.996680588721224	0.997238301729386	0.997810464784131	0.997925651264432	0.99870885333145	2397	32515	2065	1705	1159	753	466	196	0	0	0	0	0	0	32797	33157	33703	34109	34396	34666	50	50	50	50	50	50
CD2_INSITU_SKIN	50_60	UKBB	Z21_ARTIF_OPENI_STATUS	-13.0601383962251	-13.0548979516584	-13.0759108933744	-13.0273446720579	-13.0121891147963	-13.035879245277	4483.45466306754	3607.86967267411	4455.6076787759	5204.158484758	5802.48608555637	8026.68195254152	0.997675794931699	0.997112900483353	0.997658444549742	0.998002692201457	0.998210729686894	0.998704181593906	351	29502	306	214	142	101	58	31	0	0	0	0	0	0	29500	29592	29664	29705	29748	29775	47	47	47	47	47	47
CD2_INSITU_SKIN	50_60	UKBB	Z21_ATTN_ARTIF_OPENI	-13.0521093355582	-13.0456405379402	-13.0276020035544	-12.9923078422541	-13.0160705832691	-13.0213393596229	5915.72058182782	4424.64405878637	4976.15351644239	6727.68626356434	7264.25882251922	14384.8606992369	0.998239594326421	0.997647516963671	0.997911135459416	0.998459149997933	0.998570354325558	0.999277745927863	166	43487	145	115	92	54	33	11	0	0	0	0	0	0	43433	43463	43486	43524	43545	43567	75	75	75	75	75	75
CD2_INSITU_SKIN	50_60	UKBB	Z21_CARRIER_INFECTIOUS_DISEA	-12.0269635277547	-12.0479510038509	-12.0221201066103	-12.0289835764305	-12.0172030074002	-12.0674890607592	3093.76025166316	2427.04654424486	3089.97102159699	3707.6996306786	4341.95571139146	5781.77210141084	0.996898239177825	0.996039287075613	0.996895686155709	0.997411407504177	0.997791702831704	0.998334687696141	233	55247	202	155	104	68	35	18	0	0	0	0	0	0	55182	55229	55280	55316	55349	55366	96	96	96	96	96	96
CD2_INSITU_SKIN	50_60	UKBB	Z21_DEPENDENCE_ENABL_MACHINES_DEVICES_NOT_ELSEW_CLASSIFIED	-13.0497175010135	-13.0428642981871	-13.031305866214	-13.0133389151256	-13.0049851019255	-12.9693194029137	4260.86500724432	3341.72996032703	4375.53680912305	5800.33916069338	6811.83914768109	14693.9707153534	0.997556329097171	0.996885842436756	0.997623728735289	0.998209909247266	0.998476700594696	0.999295764325887	343	29506	306	237	149	83	48	13	0	0	0	0	0	0	29496	29565	29653	29719	29754	29789	47	47	47	47	47	47
CD2_INSITU_SKIN	50_60	UKBB	Z21_FACTO_INFLUENCI_HEALTH_STATUS_CONTACT_W_HEALTH_SERVI	-0.343232188560995	-17.3300817861014	-0.710340361276399	-17.3216049905437	-17.2934656962455	-17.2843588252625	1.02649424036324	3735.8700697267	1.02003487718716	5196.91612002513	5259.21152856345	8449.01929641107	0.738097941932309	0.996298759098903	0.486185683784147	0.997340612147352	0.997376381546623	0.998367749800645	16589	38118	13752	12201	9615	5999	4141	1898	1	0	1	0	0	0	40895	42446	45032	48648	50506	52749	59	60	59	60	60	60
CD2_INSITU_SKIN	50_60	UKBB	Z21_FAMILY_HISTORY_OTH_SPECIFIC_DISORD	-13.9813772455352	-13.9736177970514	-13.9974378410589	-13.9941949892097	-14.003030523465	-14.0301038203107	6759.95067681557	5135.60843822312	5807.60700677399	7852.00152377877	7336.09479674497	13154.9976075274	0.998349763537793	0.997829016702556	0.998076948264868	0.998577974523082	0.998477010537068	0.999149038149877	408	29559	340	291	219	150	100	38	0	0	0	0	0	0	29581	29630	29702	29771	29821	29883	46	46	46	46	46	46
CD2_INSITU_SKIN	50_60	UKBB	Z21_FIT_ADJ_OTH_DEVICES	-13.1211571415718	-13.1051465113703	-13.092781522193	-13.0514870782246	-13.0183970612256	-13.0134082679669	3748.15034224046	2889.43310932115	3480.51230517565	4532.37893502109	4567.34904805921	7358.14015550557	0.99720684968208	0.996381173114941	0.996998573002759	0.99770240622139	0.997725778378772	0.998588883616219	379	43938	322	272	184	121	80	38	0	0	0	0	0	0	43918	43968	44056	44119	44160	44202	77	77	77	77	77	77
CD2_INSITU_SKIN	50_60	UKBB	Z21_FOLLOW__EXAM_TREAT_CONDI_OTH_MALIG_NEOPLASMS	2.54118138245306	-14.1949848752403	-14.1922029654537	-14.1900411822458	-14.1768182290093	-14.1879464076427	1.02125684551415	3226.55670997188	3783.19509442354	4670.47662458116	4882.88666538287	8605.07114713266	0.0128359659114629	0.996489780358612	0.997006838720237	0.997575836843259	0.997683450534559	0.998684457331551	984	46843	820	732	537	365	238	90	1	0	0	0	0	0	46927	47015	47210	47382	47509	47657	79	80	80	80	80	80
CD2_INSITU_SKIN	50_60	UKBB	Z21_MEDICAL_OBSER_EVALU_SUSPECTED_DISEA_CONDI	-14.034541523419	-14.0315917628213	-14.0344898946732	-14.0378658431678	-14.0344525758372	-14.0304978086117	4117.10755939667	3105.03146130534	3338.32886758622	4077.11872792949	4117.94933925489	6103.04332756018	0.997280148222753	0.996394383610582	0.99664566606088	0.99725282116118	0.99728072143939	0.998165717147959	1100	46929	896	777	609	417	296	131	0	0	0	0	0	0	47056	47175	47343	47535	47656	47821	77	77	77	77	77	77
CD2_INSITU_SKIN	50_60	UKBB	Z21_OTHER_MEDICAL_CARE	-15.0491022014792	-15.0338675600734	-15.0358785665294	-15.0359190155596	-15.0196780267865	-15.0138635726788	4632.29438713073	3478.99869042406	3867.88667640476	4158.39687295886	4171.66879972263	8050.84393557173	0.997407888148857	0.996552096005239	0.996898341095608	0.997115017670203	0.997127302312322	0.998512041334432	2664	45486	2097	1616	1271	1076	824	311	0	0	0	0	0	0	45977	46458	46803	46998	47250	47763	76	76	76	76	76	76
CD2_INSITU_SKIN	50_60	UKBB	Z21_OTHER_ORTHOPA_FOLLOW__CARE	-12.9975531969845	-12.9906651724629	-13.0048048811653	-13.0116786521807	-13.0239860409201	-13.0385591442642	4878.64856156412	3411.80555299617	3790.53324060861	4001.69562765389	3993.84220354214	5167.61004434016	0.99787430174049	0.996962011471609	0.997262571776586	0.997405649959651	0.997398089750483	0.997986834550426	282	43439	200	189	164	134	105	64	0	0	0	0	0	0	43445	43456	43481	43511	43540	43581	76	76	76	76	76	76
CD2_INSITU_SKIN	50_60	UKBB	Z21_OTHER_SPECIAL_EXAM_INVES_PERSONS_WO_COMPLA_REPOR_DIAGNOSIS	-11.9570714481939	-11.964783199072	-11.9936470181633	-12.0028537614502	-12.0095412275945	-12.1408337983158	4002.63676481178	3214.01774859841	3809.16672178011	4701.57022498197	4474.55273969397	8689.2324447436	0.997616484064905	0.997029732103317	0.997487762896549	0.997963046207837	0.997858508641924	0.998885174179347	127	45949	110	94	61	42	27	13	0	0	0	0	0	0	45889	45905	45938	45957	45972	45986	77	77	77	77	77	77
CD2_INSITU_SKIN	50_60	UKBB	Z21_PERSONAL_HISTORY_ALLERGY_DRUGS_MEDICAM_BIOLO_SUBST	2.08580208420458	-15.700386456577	-15.6985321148243	1.45336636836722	-15.6800939654354	-15.68172575639	0.75076064510149	3752.51870065718	4349.24918929931	1.02517120602246	5369.01933385639	8690.3715858507	0.00546522549698191	0.996661693011321	0.997120057127439	0.156283740809462	0.997669800325833	0.998560222660931	4039	33162	3336	2897	2172	1468	977	425	3	1	1	1	0	0	33808	34247	34972	35676	36167	36719	54	56	56	56	57	57
CD2_INSITU_SKIN	50_60	UKBB	Z21_PERSONAL_HISTORY_CERTA_OTH_DISEA	0.586178990742999	0.056277134754199	0.409441394998446	-15.0444096157243	-15.0341909588915	-15.0444907604443	1.0247838798188	1.02056742082395	1.02060672584392	2812.99321577933	3075.32028163748	5609.27855288058	0.567320248226301	0.956024550536728	0.688291652103982	0.995732785679017	0.996099430312406	0.997860018467935	6905	37416	5880	4861	3470	2243	1404	562	2	1	1	0	0	0	38379	39398	40789	42016	42855	43697	60	61	61	62	62	62
CD2_INSITU_SKIN	50_60	UKBB	Z21_PERSONAL_HISTORY_MALIG_NEOPLASM	-15.0663272641469	-15.0577817433502	-15.0560341596584	-15.0470202702525	-15.0399467912378	-15.0373516361381	4345.49984663773	3323.41465922821	4015.08932716136	4978.21235010552	5273.00903832023	8757.20399461707	0.997233651765688	0.996384943890778	0.99700804936808	0.997588337733571	0.997724235823991	0.998629920598285	2343	32517	2028	1644	1105	725	451	193	0	0	0	0	0	0	32777	33161	33700	34080	34354	34612	55	55	55	55	55	55
CD2_INSITU_SKIN	50_60	UKBB	Z21_PERSONAL_HISTORY_MEDICAL_TREAT	-16.1268969321428	-16.1167526123424	-16.115300641574	-16.0944388720862	-16.090472146372	-16.1244273481055	6092.83534864176	4713.18611865239	5811.7045034793	7615.74985449251	8533.48709686547	16060.483746509	0.997888111804282	0.997271636914958	0.997787545273643	0.998313823986127	0.998495535113795	0.999198938856727	3487	34990	3110	2470	1617	968	567	191	0	0	0	0	0	0	35309	35949	36802	37451	37852	38228	58	58	58	58	58	58
CD2_INSITU_SKIN	50_60	UKBB	Z21_PERSONAL_HISTORY_OTH_DISEA_CONDI	-16.1402983125277	-16.1303496792012	-16.1265974454124	-16.1261217824326	-16.1168881476712	-16.1096742662093	5692.88652348967	4397.03227886629	5116.3621626396	6357.21399902613	6442.35948354822	10123.3506450746	0.997737865048873	0.997072996674517	0.997485099489569	0.997976036389699	0.99800392964091	0.998730296380891	4047	33558	3380	2869	2076	1382	924	424	0	0	0	0	0	0	34168	34679	35472	36166	36624	37124	57	57	57	57	57	57
CD2_INSITU_SKIN	50_60	UKBB	Z21_PERSONAL_HISTORY_RISK__NOT_ELSEW_CLASSIFIED	2.4757824458722	-14.148641078811	-14.1507158411223	2.62168532140773	-14.1459912250966	-14.1406988615551	1.03637450091775	3128.05916925525	3561.76483118971	1.03186716044905	4557.61981058344	7445.27967439891	0.0168994605393023	0.996391070894349	0.996830052368252	0.0110624536823157	0.997523520973097	0.998484591713039	1380	30477	1121	972	739	496	319	137	2	1	1	1	0	0	30684	30833	31066	31309	31486	31668	50	51	51	51	52	52
CD2_INSITU_SKIN	50_60	UKBB	Z21_PERSONS_ENCOUNTERI_HEALTH_SERVI_CIRCUMSTANC_RELATED_REPRODUCTION	-12.979370800744	-12.9903763040215	-12.9877064510955	-12.992294809184	-13.0000826029026	-12.9794880736144	6403.83334448029	4095.36146044528	3666.19230725942	3361.20343471256	2653.59268345038	2975.18839895437	0.998382838540076	0.997469135896467	0.997173451932061	0.996915888661615	0.996091139468613	0.99651917831657	441	54313	147	163	204	249	269	226	0	0	0	0	0	0	54512	54496	54455	54410	54390	54433	95	95	95	95	95	95
CD2_INSITU_SKIN	50_60	UKBB	Z21_PERSONS_ENCOUNTERI_HEALTH_SERVI_EXAM_INVES	1.25688162149088	-16.2461704873173	-16.2248199972589	-16.2325479396666	-16.2136671789307	-16.2080634436251	0.757350219192927	3604.09215918319	3402.72865112952	6049.29148557717	6162.91794089848	10332.3435372553	0.0969994145353057	0.996403387002031	0.996195557844568	0.997858975076458	0.997900893713495	0.998748380923284	7076	51309	6280	5769	4559	1672	1161	502	2	0	0	0	0	0	52019	52530	53740	56627	57138	57797	84	86	86	86	86	86
CD2_INSITU_SKIN	50_60	UKBB	Z21_PERSONS_ENCOUNTERI_HEALTH_SERVI_OTH_CIRCUMSTANC1	-15.0986592970807	-15.0917487940145	-15.086450322729	-15.0743118825804	-15.0769385263598	-15.0833036832862	4755.87634364386	3469.93237937229	3931.0163910108	4437.90117200219	4143.39361667583	6056.83458378198	0.997466930164985	0.99652977808256	0.996937887038938	0.997289814008628	0.997096672187029	0.998013034278996	2475	53302	1897	1654	1286	1000	773	432	0	0	0	0	0	0	53792	54035	54403	54689	54916	55257	88	88	88	88	88	88
CD2_INSITU_SKIN	50_60	UKBB	Z21_PERSONS_ENCOUNTERI_HEALTH_SERVI_SPECIFIC_PROCED_HEALTH_CARE	-16.1535680206948	-16.1329725382434	-16.1264120310995	-16.1220605386328	-16.1068640474526	-16.1071205193034	4734.38880229597	3567.48889564715	4180.0644980069	4739.35424488326	4781.52329062135	7772.45808642706	0.997277651233015	0.996391802130061	0.996921821835779	0.99728580778766	0.997312280405071	0.998346518766681	6276	49687	5077	4196	3152	2328	1668	742	0	0	0	0	0	0	50803	51684	52728	53552	54212	55138	83	83	83	83	83	83
CD2_INSITU_SKIN	50_60	UKBB	Z21_PERSONS_W_POTEN_HEALTH_HAZARDS_RELATED_COMMUNICAB_DISEA	-13.0196213972362	-13.0260926461023	-13.0000714519551	-13.0103719005011	-13.01871660912	-13.0644370405287	3963.02119732895	3213.54026259918	4127.64684472102	5157.5526429082	5540.81305175063	7726.3370373308	0.997378733118876	0.996765782004025	0.997487057506907	0.997987269432059	0.998125288955009	0.998650860350431	379	55521	330	257	153	98	57	28	0	0	0	0	0	0	55474	55547	55651	55706	55747	55776	96	96	96	96	96	96
CD2_INSITU_SKIN	50_60	UKBB	Z21_PERSONS_W_POTEN_HEALTH_HAZARDS_RELATED_FAMILY_PERSONAL_HISTORY_CERTA_CONDI_INFLUENCI_HEALTH_STATUS	-0.136617710509738	-17.2428862939694	-0.43338665945831	-17.2345038761649	-17.2120593214197	-17.2081226499781	1.02177472504514	3871.38465143865	1.01831218819556	5395.50503524189	5547.86830207703	9172.05593801948	0.893634828955267	0.996446287695595	0.670404355745222	0.997451374601267	0.997524596184802	0.998503052377702	15311	43342	12639	10951	8258	5741	3811	1650	1	0	1	0	0	0	45947	47635	50328	52845	54775	56936	66	67	66	67	67	67
CD2_INSITU_SKIN	50_60	UKBB	Z21_PRESENCE_CARDIAC_VASCULAR_IMPLANTNTS_GRAFTS	-15.1478924815953	-15.1381852916654	-15.1423906900327	-15.1565327142399	-15.1364451402187	-15.1386086225506	6294.71131126752	5084.0881581992	6365.73208286182	8354.95066727694	9884.43377801775	17421.5458960534	0.998079934523304	0.997624253140544	0.998102045735827	0.998552575916156	0.998778166616937	0.999306671139063	964	30687	883	661	425	256	126	43	0	0	0	0	0	0	30717	30939	31175	31344	31474	31557	51	51	51	51	51	51
CD2_INSITU_SKIN	50_60	UKBB	Z21_PRESENCE_OTH_DEVICES	-12.9424757299181	-12.9267738092195	-12.9233690836605	-12.9311004563748	-12.9043143016301	-12.9009331541907	6415.38446114268	4551.47899063528	4654.44316525923	5279.23529788266	5576.73722746724	9689.49815746199	0.998390338938964	0.997733910362212	0.997784623627276	0.998045642122547	0.998153733349663	0.998937669198634	225	29297	167	155	133	104	73	28	0	0	0	0	0	0	29309	29321	29343	29372	29403	29448	46	46	46	46	46	46
CD2_INSITU_SKIN	50_60	UKBB	Z21_PRESENCE_OTH_FUNCTIONAL_IMPLANTNTS	-15.0467532582229	-15.0470122847745	-15.0433068248163	-15.0305942993928	-15.0462708261365	-15.0462732604187	5100.48162632529	4074.59700799587	5236.43753907596	7280.33579043418	8254.37149539653	14426.3545591533	0.997646191951922	0.997053511923556	0.997707829863452	0.998352731116134	0.998545597257371	0.999167829481359	1684	32747	1551	1189	717	406	204	79	0	0	0	0	0	0	32827	33189	33661	33972	34174	34299	53	53	53	53	53	53
CD2_INSITU_SKIN	50_60	UKBB	Z21_PREVIOUS_SUICIDE_ATTEMPT	4.12589488412294	-12.5589503213592	-12.5504538145821	-12.552154456062	-12.5492413730044	-12.5099838993945	1.02022261421542	3092.94056347445	3394.62998991687	3843.73225559893	3819.31108438065	6389.87443018728	5.25217282050695e-05	0.996760181833625	0.997050108392807	0.997394419855849	0.997378368060733	0.998437916622323	264	55560	198	177	145	118	79	33	1	0	0	0	0	0	55528	55549	55581	55608	55647	55693	97	98	98	98	98	98
CD2_INSITU_SKIN	50_60	UKBB	Z21_PROBL_RELATED_LIFESTYLE	-15.098800938253	-15.0922409539018	-15.0853651159064	-15.0742946969542	-15.0758302023757	-15.0771651290788	5238.04756131306	3793.67299125478	4268.26458841684	4754.13739811717	4426.66706337421	6428.4856399616	0.997700081312521	0.996825811210077	0.997180035442425	0.997470092712358	0.997282662388067	0.998128668721987	2160	52791	1627	1460	1153	914	713	402	0	0	0	0	0	0	53238	53405	53712	53951	54152	54463	86	86	86	86	86	86
CD2_INSITU_SKIN	50_60	UKBB	Z21_TOBAC_USE	-14.0646499610558	-14.0625662743459	-14.0496632152114	-14.0463426762319	-14.0443281178712	-14.0533809805536	5249.99656245294	3811.23689818462	4012.523216445	4191.19007981737	3535.25977305984	4251.81026834674	0.997862483622552	0.997056000622418	0.997206250069313	0.997325976926889	0.996830297116245	0.997362780889267	772	54145	525	463	406	367	334	242	0	0	0	0	0	0	54299	54361	54418	54457	54490	54582	93	93	93	93	93	93
CD2_INSITU_SKIN	50_60	UKBB	Z21_TRANSPLANTED_ORGAN_TISSUE_STATUS	-13.0338190499308	-13.0276967089476	-13.0461523308883	-13.0327945184156	-13.0444337629803	-13.0969133590342	6724.98284243664	4983.76261994575	6535.1254346634	7646.14839827985	8981.69578386862	14252.8724951078	0.998453605500372	0.997914309524427	0.998407174167843	0.998640013251965	0.998841204501302	0.999266826845161	159	29184	139	104	67	46	28	8	0	0	0	0	0	0	29157	29192	29229	29250	29268	29288	47	47	47	47	47	47
CD2_INSITU_SKIN	60_70	UKBB	AB1_BACTINF_NOS	2.62202683484338	-12.1772860489419	-12.1770315175493	-12.1659476287949	-12.1664090075742	-12.1888224109999	1.00591185146175	1474.47796355874	1817.45818354956	2107.06233666556	2315.67565003411	4414.16033991746	0.00914416037870194	0.993410577626329	0.994654186357029	0.995393127352352	0.995807985782721	0.997796803897373	334	66801	274	186	107	80	57	18	1	0	0	0	0	0	66554	66642	66721	66748	66771	66810	306	307	307	307	307	307
CD2_INSITU_SKIN	60_70	UKBB	AB1_BACT_INTEST_OTH	2.17710691793055	-13.1708376002062	1.99424879611638	-13.1684440560739	-13.1658805300007	-13.1584781048519	1.0061242547042	1750.84709756561	1.00492552580497	2419.88218725661	2399.41309251353	3774.61915164621	0.0304754856812786	0.99399792884481	0.0472029995572792	0.995658116580579	0.995621929328063	0.997218547133617	560	65617	430	319	247	174	132	59	2	1	1	0	0	0	65450	65561	65633	65706	65748	65821	295	296	296	297	297	297
CD2_INSITU_SKIN	60_70	UKBB	AB1_CANDIDIASIS	-14.1784973925226	-14.1765257158977	1.06326508339831	2.10691798224361	-14.1720895267639	-14.1720720585638	2227.52334961075	1783.65841961755	1.00421102446671	0.713198278778514	2672.61079708006	3999.61978462793	0.994921387568125	0.993658476431709	0.289687947596568	0.00313498398779061	0.995769066544506	0.997172817808428	1405	65092	1108	833	607	433	285	146	2	2	3	2	0	0	65087	65362	65588	65762	65910	66049	300	300	299	300	302	302
CD2_INSITU_SKIN	60_70	UKBB	AB1_DERMATOPHYTOSIS	0.634456074523213	-0.0065522575631344	0.12132515610012	-14.0206054734332	0.883133397654503	-14.0199424285143	1.00702385651121	1.00476871576983	1.00467542658795	1219.59321253113	0.712639857214362	1721.64797079317	0.528674414463203	0.994796903991245	0.903880698676242	0.990827615208206	0.215255809943784	0.993502636913117	2790	64537	1814	1765	1576	1455	1153	656	4	3	2	2	2	0	65219	65268	65457	65578	65880	66377	290	291	292	292	292	294
CD2_INSITU_SKIN	60_70	UKBB	AB1_GASTROENTERITIS_NOS	0.22146027097441	0.867721773381986	0.123812779733489	-14.0102301981626	-14.0106041878413	-14.0097699043817	1.00530558637519	0.584590910622881	1.00411000406026	1455.36195664976	1753.89948530431	4425.18044894722	0.825644143163162	0.137723233637384	0.901864796426086	0.992319179662922	0.993626358880585	0.997473965059087	3542	68299	2785	2260	1651	1120	672	176	5	4	1	0	0	0	68741	69266	69875	70406	70854	71350	310	311	314	315	315	315
CD2_INSITU_SKIN	60_70	UKBB	AB1_HEPATITIS_OTHER_VIRAL	-12.0120477648791	-12.011180430035	-12.015616581053	-12.030486799266	-12.0205278770568	-12.0334594237422	2540.43924274834	2006.98224537367	2285.23306050455	2707.66613562086	2802.34868449202	4799.73421822827	0.996227348569729	0.995224931243777	0.995804790788958	0.996454914449286	0.996577526469992	0.997999618105422	112	71362	85	70	58	39	32	11	0	0	0	0	0	0	71056	71071	71083	71102	71109	71130	333	333	333	333	333	333
CD2_INSITU_SKIN	60_70	UKBB	AB1_HERPES_SIMPLEX	-12.9907642265997	-12.9891782748492	-12.9822858719044	-12.97931497131	-12.9822994214486	-12.9742776458504	2770.65630549342	2110.61740822293	2102.58074175009	2294.9510592208	2264.15385005977	3209.09920221095	0.996258975820494	0.995089683548345	0.995073530619306	0.995487511693696	0.995425081421263	0.996774188964729	331	63442	206	181	174	148	125	71	0	0	0	0	0	0	63281	63306	63313	63339	63362	63416	286	286	286	286	286	286
CD2_INSITU_SKIN	60_70	UKBB	AB1_INFECT_PARASIT	0.292689307268637	-0.266125177107891	0.243010831962803	0.188530778664424	-0.847664117982956	-14.0163563832732	0.5888850129494	0.586795549828234	0.510743488082377	0.586488706143189	1.00480584750762	1128.77633549747	0.619172938180441	0.650172309350651	0.63421815281495	0.747864250202446	0.398887453977941	0.990092681235943	12688	53615	9243	7863	6286	4989	3657	1802	13	10	8	4	1	0	56813	58193	59770	61067	62399	64254	234	237	239	243	246	247
CD2_INSITU_SKIN	60_70	UKBB	AB1_INTESTINAL_INFECTIONS	-0.0127755006303131	0.213131542599168	0.511405633158562	-14.0080432089519	-14.0081663816285	-14.0050454006022	1.0053243471101	0.712958381974951	0.712873441248363	1220.66307522896	1348.11097389474	2565.17956052718	0.989860883811182	0.764986078897729	0.473135776812256	0.990843864849341	0.991709363124668	0.995643831661482	4553	68820	3486	2859	2173	1545	1038	365	5	4	2	0	0	0	69568	70195	70881	71509	72016	72689	314	315	317	319	319	319
CD2_INSITU_SKIN	60_70	UKBB	AB1_MYCOSES	0.113441744742455	-0.471476622371672	0.380410031723807	0.511817726398712	0.556878450305091	-13.0037427861351	1.00610094614901	1.00437326506097	0.7131409174721	0.713047987815602	0.712304899278858	898.305807605801	0.910225715508965	0.638766805451629	0.593736661558896	0.47288763531579	0.434333375297294	0.988450343790647	4412	65680	3046	2736	2321	2027	1557	848	6	5	5	4	2	0	66738	67048	67463	67757	68227	68936	302	303	303	304	306	308
CD2_INSITU_SKIN	60_70	UKBB	AB1_OTHER_BACTERIAL	0.755605166772173	0.425204531112557	1.57956682104637	-12.5002763753662	-12.4991240437953	-12.4983391332636	1.00509371465389	1.00397985080433	0.713018625556716	1064.11367769284	1251.19239091007	2434.8256724931	0.452185876352836	0.671916647330941	0.0267378772123345	0.990627365899887	0.992029449428687	0.995904352352857	2340	69539	2015	1266	791	472	266	86	4	3	2	0	0	0	69540	70289	70764	71083	71289	71469	320	321	322	324	324	324
CD2_INSITU_SKIN	60_70	UKBB	AB1_OTHER_BACT_INOTHER	0.780062381820243	-13.5157282234066	0.678746064998852	1.77874949466061	-13.5132334658687	-13.5105725909312	1.00607306567317	1044.69679443264	1.00443172979604	0.713088187919069	1514.60446931552	2400.19985358013	0.438130740027255	0.989677684368633	0.499198548017982	0.0126159146009984	0.992881404006418	0.995508782180993	2256	67973	1804	1359	1005	671	460	230	3	2	3	2	0	0	68120	68565	68919	69253	69464	69694	302	303	302	303	305	305
CD2_INSITU_SKIN	60_70	UKBB	AB1_OTHER_SEPSIS	-13.5230235853894	0.629802700028283	1.79955583668126	-13.5178771662468	-13.5181602414761	-13.5169666947418	1385.74996890886	1.00405395743108	0.713036461283161	2098.50082269553	2553.46490331672	5204.69379886993	0.992213862006292	0.530488939820313	0.0116096542638331	0.994860316099499	0.995775982293474	0.997927838345985	1944	69229	1711	1028	643	350	179	53	3	3	2	0	0	0	69140	69823	70208	70501	70672	70798	319	319	320	322	322	322
CD2_INSITU_SKIN	60_70	UKBB	AB1_OTHER_SUPERF_MYCOSIS	-14.0238673647424	-14.021596548314	-14.0220181088034	-14.0203578149232	-14.0221406574473	-14.0222841584831	3152.00911084413	2290.70357127872	2376.7692307378	2429.27554697411	2532.52772060464	3726.52964654763	0.996450076778501	0.995116109442538	0.995292817360762	0.995395102482834	0.995582282363536	0.996997705990151	656	64082	407	401	374	351	287	149	0	0	0	0	0	0	64041	64047	64074	64097	64161	64299	290	290	290	290	290	290
CD2_INSITU_SKIN	60_70	UKBB	AB1_OTHER_VIRAL	1.42609262655251	-13.4922053380919	0.919821852019325	1.06498870338298	-13.487379704504	-13.4898346100304	1.00653486651552	1278.65037585821	1.00480024758159	1.00486811501122	1498.3265867172	2176.55605778243	0.15653152308109	0.991580949127839	0.359967208711598	0.289222249788509	0.992817836379622	0.995054911718379	1287	68939	810	773	709	607	484	253	2	1	2	1	0	0	69092	69129	69193	69295	69418	69649	322	323	322	323	324	324
CD2_INSITU_SKIN	60_70	UKBB	AB1_PEDICULOSIS_ACARIASIS_OTHERINFEST	-12.0053305563984	-12.0009767679268	-12.0032746720937	-12.0009011340868	-11.9983648426489	-12.0025649367804	2446.80800650388	1916.97684465029	1896.27303238412	1831.46607525867	1842.1481674596	2792.30775905066	0.996085173238222	0.995004983206758	0.9949494806813	0.994771803126472	0.994803218033561	0.996570352343335	142	71318	82	76	75	78	67	36	0	0	0	0	0	0	71044	71050	71051	71048	71059	71090	334	334	334	334	334	334
CD2_INSITU_SKIN	60_70	UKBB	AB1_SCABIES	-12.0056194197978	-12.0018316392868	-12.0036879575407	-12.0022680482601	-11.9992180224035	-12.0059483656058	2662.78939678441	2115.21216049492	2034.79155831992	1981.56910223923	1988.0881591131	3363.12098043445	0.996402619773254	0.995472782843274	0.995293128820003	0.995167281420912	0.99518435204625	0.997151651532069	123	71315	70	63	65	67	59	28	0	0	0	0	0	0	71034	71041	71039	71037	71045	71076	334	334	334	334	334	334
CD2_INSITU_SKIN	60_70	UKBB	AB1_SEPSIS	-13.5211077722034	0.596820482913535	1.7697251511153	-13.5164058788309	-13.517163475062	-13.5163222266363	1365.71161680402	1.004010609254	0.713004075647322	2049.66352823422	2523.06663245003	5123.99407405486	0.992100743110794	0.552220248222767	0.0130622062438711	0.994738427426689	0.995725406411613	0.997895303515033	2001	69301	1760	1062	659	363	184	56	3	3	2	0	0	0	69220	69918	70321	70617	70796	70924	319	319	320	322	322	322
CD2_INSITU_SKIN	60_70	UKBB	AB1_SEPSIS_BACT	-13.5331692408506	0.927893580714674	-13.5275847474204	1.98252775047359	-13.5242957810714	-13.525226588198	1607.83957461407	1.00396977623185	1749.12779854313	1.00389536640478	2978.84186693239	5752.79279439848	0.993284293115885	0.355369381962997	0.993829299707946	0.04828687068655	0.996377521798642	0.998124118159653	1435	67198	1274	764	459	261	141	44	1	1	1	1	0	0	67052	67562	67867	68065	68185	68282	306	306	306	306	307	307
CD2_INSITU_SKIN	60_70	UKBB	AB1_SEPSIS_BACT_IMPL	-13.5383190237384	0.975083343475308	-13.5325112900921	2.03914223713645	-13.5271318343646	-13.5278204813846	1645.79624934394	1.00399927942071	1803.98152274979	1.00387185811423	3044.90399996982	5884.59045839788	0.993436676070714	0.331449069131252	0.994014749914654	0.0422268606790372	0.996455371289108	0.998165780665145	1376	67131	1225	728	437	247	135	41	1	1	1	1	0	0	66975	67472	67763	67953	68065	68159	306	306	306	306	307	307
CD2_INSITU_SKIN	60_70	UKBB	AB1_SEPSIS_CONDITION	0.64702452678384	-0.834180404402118	0.273638471878857	0.053409076409015	0.994005443677583	1.39442569036518	0.586285278557521	1.00399766233601	0.712565611905244	1.0039636750464	0.711882867461386	1.0035545035262	0.269766622088689	0.40605333795678	0.700964637586551	0.957573977055823	0.162622737942004	0.164684785815664	6936	66498	5814	4172	2802	1775	1076	404	6	4	6	4	3	1	67312	68954	70324	71351	72050	72722	302	304	302	304	305	307
CD2_INSITU_SKIN	60_70	UKBB	AB1_SEPSIS_EXPLICIT	-13.5208781968667	0.564015629637452	1.73871545514953	-13.5161589128415	-13.5168712875946	-13.5148137342452	1343.49799972864	1.00392131229615	0.712860542596737	2010.77847112734	2485.80763459466	5058.36182106813	0.991970276205445	0.574243715292774	0.0147251903760139	0.994636777018796	0.995661430267797	0.997868233081589	2012	68363	1769	1067	663	365	185	56	3	3	2	0	0	0	68287	68989	69393	69691	69871	70000	316	316	317	319	319	319
CD2_INSITU_SKIN	60_70	UKBB	AB1_SEPSIS_FUNGAL	-12.2140358454633	-12.2129361208225	3.08993688419131	3.75188619734883	-12.1983873761643	-12.1931014550944	1767.87011544263	1646.05831399843	1.00472641494936	1.00440738009831	3567.64843219836	6674.26505476093	0.994487540112619	0.994080146683505	0.00210219520747016	0.000187400087607991	0.997271904400042	0.998542359060073	316	65689	283	153	86	44	27	8	2	2	2	1	0	0	65421	65551	65618	65660	65677	65696	299	299	299	300	301	301
CD2_INSITU_SKIN	60_70	UKBB	AB1_SEPSIS_FUNGAL_IMPL	-12.2140879538149	-12.2127761993063	3.08990562192806	3.75185448007293	-12.198378666299	-12.1930947162124	1774.495192149	1649.02675583341	1.00472633108296	1.00440734393153	3567.5754617717	6674.09588245349	0.994508097123125	0.994090880295927	0.00210241274620545	0.000187423506108394	0.997271850548315	0.998542322918045	313	65687	280	152	86	44	27	8	2	2	2	1	0	0	65419	65547	65613	65655	65672	65691	299	299	299	300	301	301
CD2_INSITU_SKIN	60_70	UKBB	AB1_SEPSIS_IMPLICIT	-14.1968423425301	-14.1928724213672	-14.1912739358748	-14.1949708995881	-14.1894722550891	2.98754070022535	1964.71934289332	1649.67058494383	2082.82380700358	2504.53577302919	2868.77339645756	1.00338087797868	0.994234625528145	0.993135517975216	0.994563673256825	0.995477849585115	0.996053534695589	0.00290634082551567	1636	67572	1402	974	625	413	253	83	0	1	1	1	1	1	67498	67926	68275	68487	68647	68817	308	307	307	307	307	307
CD2_INSITU_SKIN	60_70	UKBB	AB1_SEPSIS_VIRAL	-13.1724484713384	-13.1739557554292	-13.1731113161996	2.7810095007217	-13.1735645426052	-13.1718020178819	2113.74862751261	1754.38210806298	2329.686101396	1.00457239338005	3353.33489455781	5489.18356346052	0.995027779036827	0.994008604471094	0.995488419610805	0.00563406532566516	0.99686552132319	0.998085404275379	515	65815	433	311	177	112	69	31	0	0	1	1	0	0	65598	65720	65854	65919	65962	66000	299	299	298	298	299	299
CD2_INSITU_SKIN	60_70	UKBB	AB1_SEPSIS_VIRAL_IMPL	-13.1724484713384	-13.1739557554292	-13.1731113161996	2.7810095007217	-13.1735645426052	-13.1718020178819	2113.74862751261	1754.38210806298	2329.686101396	1.00457239338005	3353.33489455781	5489.18356346052	0.995027779036827	0.994008604471094	0.995488419610805	0.00563406532566516	0.99686552132319	0.998085404275379	515	65815	433	311	177	112	69	31	0	0	1	1	0	0	65598	65720	65854	65919	65962	66000	299	299	298	298	299	299
CD2_INSITU_SKIN	60_70	UKBB	AB1_STREPTSTAPHYCOCC_INOTHER	-13.5412348330845	1.75132908427637	-13.5355265291322	-13.5326860419097	-13.5336761154345	-13.5338712197963	1794.38734807179	0.713622878016869	1773.27610929649	2188.20723449012	2257.59776879846	3762.5097051966	0.993978869907292	0.0141222739975211	0.993909756798872	0.995065617067053	0.995216930714133	0.997129989168388	1134	66649	918	698	468	319	214	101	2	2	0	0	0	0	66572	66792	67022	67171	67276	67389	291	291	293	293	293	293
CD2_INSITU_SKIN	60_70	UKBB	AB1_VIRAL_HEPATITIS	-12.0091610992384	-12.008165834931	-12.0129279005862	-12.0263357696486	-12.0221349501863	-12.0276896592961	2426.56881114538	1851.82273014124	2053.00385642388	2433.5529911894	2611.77848339504	3795.77634790882	0.996051261736091	0.994826144629425	0.995331292254438	0.996056963373811	0.996327314107162	0.997471744659822	131	71369	95	82	67	48	35	16	0	0	0	0	0	0	71072	71085	71100	71119	71132	71151	333	333	333	333	333	333
CD2_INSITU_SKIN	60_70	UKBB	AB1_VIRAL_INOTHER	-12.0098534689841	-12.0065276331645	-11.9997955102211	-11.989788447308	-11.987937181799	-11.9961951893714	1309.88000118123	1300.05759099406	2482.08779587251	3128.68766689884	3466.32624081428	5251.2456463131	0.992684564696119	0.992631336554125	0.996142596450753	0.996942346219022	0.997240602799124	0.998177276164656	426	66444	381	259	65	34	18	9	0	0	0	0	0	0	66195	66317	66511	66542	66558	66567	294	294	294	294	294	294
CD2_INSITU_SKIN	60_70	UKBB	AB1_VIRAL_NOS	1.47727376855273	-13.4924566570823	0.957048864655126	1.09281853770158	-13.489590608495	-13.4943356216399	1.00658540766894	1307.15120258372	1.00476930142696	1.00488789229973	1524.83705243273	2269.93706080117	0.142210471351314	0.991764356204592	0.340840385920075	0.276814599767837	0.992941543706669	0.995256758956624	1221	68916	762	738	681	587	473	236	2	1	2	1	0	0	69051	69075	69132	69226	69340	69577	322	323	322	323	324	324
CD2_INSITU_SKIN	60_70	UKBB	AB1_VIRAL_OTHER_INTEST_INFECTIONS	-14.016180647159	-14.0139324228905	-14.0149324870333	-14.0127046902269	-14.0122818258076	-14.013419317085	2843.95749625635	2190.7295962515	2379.96669938301	2677.79380649289	2569.32367784641	3770.61187531456	0.99606771589151	0.994896027297517	0.995301516770202	0.995824745851054	0.995648610564079	0.99703468149266	722	65513	496	450	381	316	271	138	0	0	0	0	0	0	65446	65492	65561	65626	65671	65804	293	293	293	293	293	293
CD2_INSITU_SKIN	60_70	UKBB	AB1_VIRAL_SKIN_MUCOUS_MEMBRANE	-14.0120045396762	-0.168254092324395	0.648519847222988	0.0873044124515897	0.0734631172964531	-14.0073838311067	1356.54297476223	1.00438630651341	0.713146690068522	1.00449541767943	1.00392968822075	1724.431071261	0.991758636846397	0.866961461854694	0.363150677523347	0.930740110442598	0.941666414404911	0.993518933531799	3269	64229	2243	2070	1788	1562	1259	653	5	5	4	2	1	0	64955	65128	65410	65636	65939	66545	295	295	296	298	299	300
CD2_INSITU_SKIN	60_70	UKBB	AB1_VIRAL_WARTS	-14.020664336616	0.755647783392785	0.862061551038727	-14.0221324825506	-14.0169599218722	-14.0190864196912	2211.0343563357	1.00463863580748	1.00487402008687	1787.71688338085	1686.60145082255	2452.29475563735	0.994940469105781	0.451955571186132	0.390958604379467	0.993741778463969	0.99336903975541	0.995438740934618	1345	63625	857	812	729	665	571	326	2	2	1	0	0	0	63820	63865	63948	64012	64106	64351	291	291	292	293	293	293
CD2_INSITU_SKIN	60_70	UKBB	AB1_ZOSTER	-14.0136914331523	-14.0107173140161	0.340998406051054	0.510778064794529	0.558327135456318	-14.0065260974281	1629.31320529265	1228.99300939068	1.0042640177681	1.00469336860701	1.00392965412983	2284.86514229431	0.993137494902832	0.99090418512767	0.734195018179429	0.611178466410605	0.578113996419911	0.995108892545365	2229	63959	1589	1467	1252	1057	821	390	3	3	3	2	1	0	64306	64428	64643	64838	65074	65505	290	290	290	291	292	293
CD2_INSITU_SKIN	60_70	UKBB	ACUTE_RESPIRATORY_INFECTIONS	-15.0839091292256	-0.0510908489747418	-0.331776254461238	-0.141456898933328	-0.836281979049723	-15.0635106021824	1428.31150139504	0.587149092422679	0.715258975630696	0.715196718488635	1.00507331443688	1871.99169889537	0.991573970738787	0.930659493347407	0.64275183317527	0.843211405325441	0.405374698141814	0.993579665527645	8903	49375	6096	5541	4816	4064	3230	1679	8	8	5	3	1	0	51948	52503	53228	53980	54814	56365	226	226	229	231	233	234
CD2_INSITU_SKIN	60_70	UKBB	ALCOHOLACUTE10	-13.0274655613236	-13.0226459009738	-13.0254093009921	-13.0234606546909	-13.0182636674365	-13.0208135719382	2253.12244177787	1790.02049216624	2080.08643324177	2417.49961885388	2481.29888713398	4009.03937870912	0.995386688477614	0.9941953310069	0.995003714800827	0.995701687875229	0.995813876357335	0.997408584233863	377	71402	270	245	194	140	100	48	0	0	0	0	0	0	71174	71199	71250	71304	71344	71396	335	335	335	335	335	335
CD2_INSITU_SKIN	60_70	UKBB	ALCOHOLMENTAL	0.921532976344988	-14.2050019213467	-14.2019778137372	-14.204251660246	1.15026390430435	2.29333455527612	1.00643050307658	1513.91528268402	1711.41434053738	1979.04540597533	1.0037484655662	1.00403227280631	0.359853163472045	0.992513593366537	0.993378921451683	0.994273372526155	0.251808276338658	0.0223642243236263	1718	70561	1271	1101	888	652	457	189	2	2	2	2	2	1	70674	70844	71057	71293	71488	71756	332	332	332	332	332	333
CD2_INSITU_SKIN	60_70	UKBB	ALCOHOL_RELATED	0.842205622429813	-14.2030987057224	-14.2006183150264	-14.2019725653826	1.05628694490475	2.19502181629722	1.00665140405029	1459.46098345411	1639.61438980696	1902.44952347939	1.0037452969396	1.00389192230817	0.402794512222499	0.992235315347633	0.99308964807457	0.994043768700728	0.29264101840969	0.0287781617931986	1864	70428	1382	1189	965	707	500	205	2	2	2	2	2	1	70578	70771	70995	71253	71460	71755	330	330	330	330	330	331
CD2_INSITU_SKIN	60_70	UKBB	ALCOLIVER	-12.0230717300761	-12.0197923969934	-12.0209392938821	-12.0202817634017	-12.0158017667942	-12.0201291264839	1643.20277689791	1344.17117734358	1537.73526054457	2011.60574456244	2351.08628073722	4402.69274556457	0.99416204874618	0.992865284474839	0.993762759801377	0.995232296295333	0.995922233455152	0.99782163687349	297	71446	241	169	123	77	48	17	0	0	0	0	0	0	71169	71241	71287	71333	71362	71393	333	333	333	333	333	333
CD2_INSITU_SKIN	60_70	UKBB	ALLERG_ASTHMA	-13.0054693915982	-13.0181761294745	-13.0234392983595	-13.0160413933362	-13.0227738480655	-13.0299383029157	2720.56426311995	2108.49578709359	2593.87685559824	3275.09174722422	3746.84579993129	5595.72857321505	0.996185782540981	0.995073769739024	0.995993966535413	0.996829013678584	0.997226827623347	0.998142086938463	331	31373	241	207	152	88	61	28	0	0	0	0	0	0	31323	31357	31412	31476	31503	31536	140	140	140	140	140	140
CD2_INSITU_SKIN	60_70	UKBB	ALLERG_ASTHMA_EXMORE	-13.0073916952733	-13.0178306019114	-13.0222840759643	-13.0166775112154	-13.0215070151153	-13.02782617024	2689.78424232039	2084.43667677957	2564.42452933909	3238.96000282429	3704.82748825892	5533.64992928614	0.996141565410243	0.995017042902133	0.995948317200657	0.99679348369416	0.997195648637503	0.998121548725983	331	30520	241	207	152	88	61	28	0	0	0	0	0	0	30473	30507	30562	30626	30653	30686	137	137	137	137	137	137
CD2_INSITU_SKIN	60_70	UKBB	ALLERG_RHINITIS	-13.0101393903238	-13.0105172403259	-13.0094274720436	-13.014939207029	-13.0155761988341	-13.0300714308043	1596.5055435103	1296.46704625532	1681.91907052909	2137.56220730136	2666.17256263646	4366.49936532901	0.993498002870261	0.991993073309453	0.99382852718387	0.995141963655613	0.996104946020103	0.997619036092506	740	70878	576	491	318	204	102	40	0	0	0	0	0	0	70709	70794	70967	71081	71183	71245	333	333	333	333	333	333
CD2_INSITU_SKIN	60_70	UKBB	AMN2	-12.1612405527655	-12.160054796152	3.12057864101346	-12.167898880391	-12.1651032802848	-12.1680840009247	2290.50271629419	1792.2852766457	1.00372704842753	2845.82515757492	3141.1247311481	6247.95789376664	0.995763715790709	0.99458666225091	0.00187727258778022	0.996588494185286	0.996909920918605	0.998446097046964	138	68857	116	105	73	44	27	10	0	0	1	0	0	0	68558	68569	68601	68630	68647	68664	321	321	320	321	321	321
CD2_INSITU_SKIN	60_70	UKBB	APPENDACUT_NOCOMPLIC	-13.0102315469775	-13.0075472424692	-13.0055809864102	-13.0068705959111	-13.0033793032395	-13.0084522205944	2199.29119213	1705.19665726933	2006.02466972976	2270.11535997063	2460.21489510372	3668.59203673065	0.995280023683881	0.993913651881465	0.99482714258942	0.9954284594369	0.995782828850431	0.997170788866002	415	69970	284	257	197	158	112	51	0	0	0	0	0	0	69778	69805	69865	69904	69950	70011	323	323	323	323	323	323
CD2_INSITU_SKIN	60_70	UKBB	APPENDICITIS_BROAD	-13.0157678919676	-13.0132675182248	-13.010771713964	-13.0121302324374	-13.0088422195172	-13.0131097611247	1817.03713848167	1418.15141451288	1630.97074955436	1792.33066657002	1853.35624655657	2601.18314372433	0.994284656478968	0.992678539527229	0.993635088934645	0.994207493734626	0.994399636253485	0.996008387152038	595	70001	410	376	296	242	182	97	0	0	0	0	0	0	69863	69897	69977	70031	70091	70176	323	323	323	323	323	323
CD2_INSITU_SKIN	60_70	UKBB	ARTHROSIS_COMORB	-15.0734068139502	0.750742020441229	-0.598389800583687	0.445971606514789	-0.13347701881481	-15.0563183708088	1552.65092582114	0.470965630244111	1.0109553298837	0.722423343474467	1.00927690421805	3128.88334687582	0.99225411877241	0.110925189532744	0.553914015970083	0.537018905097685	0.894786437953469	0.996160560725186	6940	23672	5149	4541	3523	2553	1741	718	9	9	4	3	1	0	25341	25949	26967	27937	28749	29772	113	113	118	119	121	122
CD2_INSITU_SKIN	60_70	UKBB	ASTHMA_ACUTE_RESPIRATORY_INFECTIONS	-14.0311045855146	-14.0269278950213	-14.0269122120435	0.99305570458117	-14.021617028161	-14.0289386933011	2034.56370306236	1522.20215404575	1611.32130781067	1.00448760576174	1859.90810372433	2973.83608985329	0.994497536271247	0.992647684288374	0.993054324247919	0.322849502661188	0.993984904012966	0.996236029245574	1419	61999	987	888	781	633	484	233	1	1	1	1	0	0	62136	62235	62342	62490	62639	62890	294	294	294	294	295	295
CD2_INSITU_SKIN	60_70	UKBB	ASTHMA_COMORB	0.135206605088234	-0.378582176664852	-0.522869135682075	-0.895724743776699	-0.804417313210255	-15.1469812415864	0.430320663859131	0.425864186348289	0.51444098631115	0.71740119365816	0.716470581574954	1449.1364605875	0.753369402995257	0.374017069027143	0.309446979791514	0.211822831725091	0.261543705220326	0.991660328241006	26301	35359	19668	17281	13511	9915	6962	3347	19	13	8	4	2	0	41843	44230	48000	51596	54549	58164	130	136	141	145	147	149
CD2_INSITU_SKIN	60_70	UKBB	ASTHMA_CVDMETABOCOMORB	-0.0373303202465437	-0.909289847215672	-0.595457546409218	-0.905049829372314	-0.0375887069582629	0.27754234923725	0.595997759355507	0.719503887784531	0.719172444606725	1.00862540721937	0.718060529925889	1.0076937585719	0.950057157366672	0.206311384859877	0.407684074231256	0.369553434500743	0.958251768620063	0.782991038483359	14019	31057	11069	9400	6982	4871	3150	1329	9	6	4	3	3	1	33885	35554	37972	40083	41804	43625	113	116	118	119	119	121
CD2_INSITU_SKIN	60_70	UKBB	ASTHMA_EOSINOPHIL_SUGG	-13.1777649206355	-13.1736566199509	-13.1750878914009	-13.1718921763913	-13.168831218519	3.10875597608874	1949.91325991168	1552.18831109177	1790.17541468194	2064.62028991352	2187.99964156849	1.00458345572007	0.994607834431858	0.993228314525787	0.99412789147249	0.994909679924251	0.995197831170642	0.00197096995461198	628	61757	463	397	296	228	161	68	0	0	1	1	1	1	61631	61697	61798	61866	61933	62026	291	291	290	290	290	290
CD2_INSITU_SKIN	60_70	UKBB	ASTHMA_EXCL	-15.1334856960798	-0.0573145220282821	-0.352021975472592	-1.21239506065588	-0.0998876442206144	-0.332698267580425	1101.65914503944	0.461171108177929	0.588410913675105	1.00643883231239	0.587328203253883	1.00590934860322	0.989039808827088	0.901093278842462	0.549667298523822	0.22834285061696	0.864954099888106	0.740838024489673	14393	39382	10348	8999	7222	5737	4398	2223	9	10	8	5	4	1	43234	44583	46360	47845	49184	51359	184	183	185	188	189	192
CD2_INSITU_SKIN	60_70	UKBB	ASTHMA_HOSPITAL_INFECTIONS	-14.0220265043421	-14.0194192084718	0.632726193243015	0.885670898828219	-14.0153173411835	-14.0207911020716	1808.54665818984	1381.4976560533	1.00455482180073	1.00438942430852	1781.26192212194	2798.11370796153	0.993813902273045	0.991903217423618	0.528787948609053	0.37788480770016	0.993722152929664	0.996001975936524	1771	62495	1290	1106	900	713	527	255	2	2	2	1	0	0	62680	62864	63070	63257	63443	63715	294	294	294	295	296	296
CD2_INSITU_SKIN	60_70	UKBB	ASTHMA_HOSPITAL_MAIN	0.492770394477377	-15.0235551791775	-15.0231620544674	-15.0223059686372	0.741857757484739	-15.031415174063	1.0061597928216	1821.85022498941	2118.06662324445	2489.76052129192	1.00394211152676	4159.66475648217	0.624308258411388	0.993420465246853	0.994340759435737	0.995185885078918	0.459940544416096	0.99711676091832	2697	62870	2038	1794	1360	980	678	307	1	0	1	1	1	0	63233	63477	63911	64291	64593	64964	295	296	295	295	295	296
CD2_INSITU_SKIN	60_70	UKBB	ASTHMA_HOSPITAL_PNEUMONIA	-13.5178163068447	-13.5151644914524	1.85024898300487	-13.5161319741154	-13.5105269429705	-13.5062865159627	2038.93020096466	1682.66831431006	1.00417649300321	2708.04840256591	3110.53296732967	4688.83351555278	0.994710177960737	0.993591473109791	0.0653942180891204	0.996017697379739	0.99653441803241	0.997701679416348	824	62469	699	501	301	191	108	49	1	1	1	0	0	0	62300	62498	62698	62808	62891	62950	293	293	293	294	294	294
CD2_INSITU_SKIN	60_70	UKBB	ASTHMA_IMMUNECOMORB	-0.174544505168255	-16.1702522096784	-0.36146570772345	-16.1688060717298	1.06493585970766	-16.1609523495645	1.01419038248316	2342.30114030544	1.01038874736503	3166.40550636903	0.593627163596081	4708.15201723323	0.863357098633149	0.994491787636669	0.720531053454863	0.995925731988273	0.0728215774572143	0.997261229246852	5181	23267	3904	3367	2577	1868	1358	742	4	3	4	3	3	0	24448	24985	25775	26484	26994	27610	92	93	92	93	93	96
CD2_INSITU_SKIN	60_70	UKBB	ASTHMA_INFECTIONS	-14.0220265043421	-14.0194192084718	0.632726193243015	0.885670898828219	-14.0153173411835	-14.0207911020716	1808.54665818984	1381.4976560533	1.00455482180073	1.00438942430852	1781.26192212194	2798.11370796153	0.993813902273045	0.991903217423618	0.528787948609053	0.37788480770016	0.993722152929664	0.996001975936524	1771	62495	1290	1106	900	713	527	255	2	2	2	1	0	0	62680	62864	63070	63257	63443	63715	294	294	294	295	296	296
CD2_INSITU_SKIN	60_70	UKBB	ASTHMA_MEDICATIO_COMORB	-0.039546365748718	-0.466642011586414	0.266386037006369	-15.0469743611699	0.439330787480678	-15.0434598525118	0.590661424266711	0.588058353614867	0.512249114836269	1393.28162498387	0.715124454827543	2970.72657131334	0.946619373942868	0.427469032161236	0.603041128459029	0.991383281785162	0.538989539104592	0.995959610293742	11509	35471	10052	8145	5322	3161	1749	580	12	9	6	2	2	0	36765	38672	41495	43656	45068	46237	151	154	157	161	161	163
CD2_INSITU_SKIN	60_70	UKBB	ASTHMA_MODE	0.608958628196035	-15.0521710392072	-15.0520396360018	-15.0503709994498	0.845303615586052	-15.0645915474995	1.0115720478843	1938.72003699012	2258.38469557409	2649.04317895577	1.00784659977942	4443.22397046046	0.547179233636012	0.993805307629407	0.994682172110682	0.995466893802421	0.401625051556948	0.997294806189815	2697	34007	2038	1794	1360	980	678	307	1	0	1	1	1	0	34516	34760	35194	35574	35876	36247	149	150	149	149	149	150
CD2_INSITU_SKIN	60_70	UKBB	ASTHMA_NAS	0.513033668319537	-0.737412537599273	-0.519823220387625	0.481579374368428	0.572850200777804	-14.0152524926954	0.722416489805802	1.00835292410352	1.00835143916207	0.719168764549697	0.717602049784197	1637.36352585662	0.477602884992196	0.464593481263263	0.606191161741756	0.503091561830996	0.42470572826737	0.993170473843133	6286	34016	4510	4106	3307	2495	1775	875	6	4	5	4	2	0	35635	36039	36838	37650	38370	39270	151	153	152	153	155	157
CD2_INSITU_SKIN	60_70	UKBB	ASTHMA_NAS_EXMORE	0.490846330381114	-0.760061410493924	-0.542745466715792	0.458353070176127	0.548783579128013	-14.0182965580781	0.722375464489897	1.00833513773043	1.00833054782567	0.719139750818824	0.717572497244035	1621.131815979	0.496827944952026	0.450982198606712	0.590396558767526	0.523888422188304	0.444403816783531	0.99310059620584	6286	33163	4510	4106	3307	2495	1775	875	6	4	5	4	2	0	34785	35189	35988	36800	37520	38420	148	150	149	150	152	154
CD2_INSITU_SKIN	60_70	UKBB	ASTHMA_NOS	-14.0118700967381	-14.0068841412376	-14.0064745691536	-13.9976421313385	-14.0004219008537	-14.0007714973728	3350.22681158543	2688.00137276309	3153.71411431116	3743.00119378997	4083.11484764135	7052.1780291477	0.996662965568104	0.995842328751192	0.996456396278877	0.997016170732068	0.997264172327469	0.998415951492919	540	31495	420	352	254	183	122	45	0	0	0	0	0	0	31475	31543	31641	31712	31773	31850	140	140	140	140	140	140
CD2_INSITU_SKIN	60_70	UKBB	ASTHMA_NOS_EXMORE	-14.0145193293342	-14.0102556822955	-14.0097848558121	-14.0030872476942	-14.0046716992809	-14.0058436128605	3312.78106351578	2657.43535946571	3117.71771831916	3700.4533562975	4035.45979020385	6973.82021999089	0.996624607834803	0.995793495078821	0.996414635824196	0.996980688748848	0.997231024597115	0.998397572848902	540	30642	420	352	254	183	122	45	0	0	0	0	0	0	30625	30693	30791	30862	30923	31000	137	137	137	137	137	137
CD2_INSITU_SKIN	60_70	UKBB	ASTHMA_OBESITY	-14.031164150022	-14.0258250326902	-14.0249047051066	-14.0234399906815	-14.0191466247235	-14.0218474138035	1969.24975967902	1539.39132865398	1768.39533869014	2077.17404223841	2156.74457794028	3679.43224373739	0.994315015418801	0.992730351144451	0.993672151594941	0.994613353992801	0.994813673351372	0.996959370972283	1505	62180	1084	958	751	544	385	173	0	0	0	0	0	0	62310	62436	62643	62850	63009	63221	291	291	291	291	291	291
CD2_INSITU_SKIN	60_70	UKBB	ASTHMA_OPPORTUNIST_INFECTIONS	-13.0053398933675	-12.9987558069378	-13.0014782452437	-13.0036480969072	-13.0092821398307	-13.0008146520325	2344.48017007501	1915.94873259357	2325.66405130554	3010.74794260603	3840.91013909083	5510.7400654098	0.995573984022843	0.994586793046013	0.995539499903614	0.996553886944159	0.997297545335792	0.998117650344008	319	61725	269	219	143	88	49	18	0	0	0	0	0	0	61485	61535	61611	61666	61705	61736	290	290	290	290	290	290
CD2_INSITU_SKIN	60_70	UKBB	ASTHMA_PNEUMONIA	-13.5181064190076	-13.5155223666714	1.85709561053044	-13.5162840003127	-13.510737316336	-13.5065551791114	2037.79608884516	1685.13143853645	1.00415945844786	2720.0031105479	3113.8844175119	4689.33744330931	0.994707120425064	0.993600670686228	0.0643996288433349	0.996035155291522	0.996538094084177	0.997701880686368	823	62469	700	501	299	189	107	49	1	1	1	0	0	0	62298	62497	62699	62809	62891	62949	293	293	293	294	294	294
CD2_INSITU_SKIN	60_70	UKBB	ASTHMA_PNEUMONIA_AND_SEPSIS	-13.5178163068447	-13.5151644914524	1.85024898300487	-13.5161319741154	-13.5105269429705	-13.5062865159627	2038.93020096466	1682.66831431006	1.00417649300321	2708.04840256591	3110.53296732967	4688.83351555278	0.994710177960737	0.993591473109791	0.0653942180891204	0.996017697379739	0.99653441803241	0.997701679416348	824	62469	699	501	301	191	108	49	1	1	1	0	0	0	62300	62498	62698	62808	62891	62950	293	293	293	294	294	294
CD2_INSITU_SKIN	60_70	UKBB	ASTHMA_PSYCH_COMORB	-0.137642536047161	-0.61822012499214	-0.35260244029758	1.03661018167712	0.0439382506500321	-14.0862536439189	1.01617825748278	1.01244177798219	1.01282949271233	0.599472544919586	1.01149108169324	1870.89077113581	0.892255167393715	0.541449264979912	0.727738025527297	0.083772632763931	0.965351518949139	0.993992648695692	6544	24083	4711	4015	3187	2367	1705	815	7	6	5	4	1	0	25823	26519	27347	28167	28829	29719	86	87	88	89	92	93
CD2_INSITU_SKIN	60_70	UKBB	AUD	1.94662969652149	-13.2119408857212	-13.2072744736957	-13.2103625634462	1.70015171290956	2.92227170745922	0.715799154534091	1102.70819692664	1257.52709520473	1532.81132433915	1.00402247540682	1.00410916705208	0.00653768573295699	0.99044048872334	0.991620310442896	0.993123606485311	0.0903907126717024	0.00361067254787892	1236	70997	945	790	618	417	273	106	3	2	2	2	2	1	70951	71106	71278	71479	71623	71790	334	335	335	335	335	336
CD2_INSITU_SKIN	60_70	UKBB	AUD_SWEDISH	0.843024637096394	-14.2031158836941	-14.2005811483865	-14.2018955290069	1.05958397259657	2.19505977574497	1.00664966467588	1461.32682799979	1640.59988586272	1903.99524091966	1.00375073369692	1.00389191503256	0.402336391254914	0.992245219725189	0.993093817042322	0.994048636330652	0.291139754689932	0.0287753974507016	1862	70429	1381	1187	963	706	499	205	2	2	2	2	2	1	70578	70772	70996	71253	71460	71754	330	330	330	330	330	331
CD2_INSITU_SKIN	60_70	UKBB	AUTOIMMUNE	-0.0270594240982703	-0.0888226630150867	-0.878358215652358	0.149213261076564	-0.438096713324184	-13.0085857040818	0.715753273732753	0.585204153009612	1.00447009030108	0.713345926402526	1.00409170068701	859.2137794974	0.969842743872777	0.879359949363392	0.381873593083926	0.834312583256392	0.662610770153101	0.987920406513525	8748	62126	6673	5811	4438	3175	2171	1016	7	6	4	3	1	0	63909	64771	66144	67407	68411	69566	285	286	288	289	291	292
CD2_INSITU_SKIN	60_70	UKBB	BACT_INTEST_INFECTION_NOS	-12.1629131283699	-12.1619775446291	2.50514355188758	-12.1633915583363	-12.1599153370021	-12.1563586744303	1812.64387026837	1432.13585768589	1.00420266634179	1838.73682131639	1708.23636050854	2712.26120506235	0.99464620274571	0.993224289843187	0.012607810921212	0.994721968125707	0.994320383879458	0.996423892208514	261	70773	181	159	136	105	90	42	1	1	1	0	0	0	70521	70543	70566	70597	70612	70660	331	331	331	332	332	332
CD2_INSITU_SKIN	60_70	UKBB	BLEEDING	-15.0642630264505	-15.0565393416152	-0.305990705644838	0.0568199822090675	-15.0496644300238	-15.0530996367732	1765.82938523158	1380.56699796524	1.00398196622469	1.00396903280792	2052.44681058826	3598.21667650202	0.993193341781287	0.991298399749928	0.760535928723392	0.95486753606794	0.994149525712608	0.996662068508339	4965	68424	3802	3091	2344	1666	1128	478	1	1	2	1	0	0	69262	69973	70720	71398	71936	72586	324	324	323	324	325	325
CD2_INSITU_SKIN	60_70	UKBB	BRADY_UNSPE	-13.546022198125	-13.5436432075981	-13.5421373789394	1.98286949916729	-13.5461295674208	-13.5414016178193	1770.29754614178	1438.00808882543	1748.06825192261	1.00382399863826	2459.7015323056	4347.84314414417	0.993894779707509	0.992485366294692	0.993818917398153	0.0482323106634926	0.995605892477629	0.997514984451654	978	70998	806	645	431	255	170	69	1	1	1	1	0	0	70840	71001	71215	71391	71476	71577	329	329	329	329	330	330
CD2_INSITU_SKIN	60_70	UKBB	BRONCHITIS	-15.0968753823071	-0.46581268833029	-1.03135176437433	-0.144968055084063	-0.827366270012858	-15.075208421275	1425.71518105938	0.713794013530887	1.00470233245005	0.713777207240263	1.0042432844861	1962.55799452566	0.991551370958897	0.514022573720937	0.304644325247243	0.839056976529276	0.410013227091851	0.993871183527469	8884	59259	6148	5582	4845	4061	3211	1584	6	6	4	3	1	0	61726	62292	63029	63813	64663	66290	263	263	265	266	268	269
CD2_INSITU_SKIN	60_70	UKBB	C3_BILIARY_GALLBLADDER	-11.0050177839799	-11.0145629146594	-11.0102995342129	-11.0234916792663	-11.0376759804456	-11.045097316518	1171.01604369662	1215.41824304084	1991.16113192827	2571.6823773441	3917.15891153589	6837.40481510169	0.992501721407881	0.992769378398964	0.995588050058373	0.99657988600773	0.997751743088108	0.998711103258189	208	71529	193	97	30	17	9	2	0	0	0	0	0	0	71210	71306	71373	71386	71394	71401	334	334	334	334	334	334
CD2_INSITU_SKIN	60_70	UKBB	C3_BILIARY_GALLBLADDER_EXALLC	-11.9924330505561	-11.9791303714751	-11.9827934830004	-11.9659691385951	-11.9506782417361	-11.9323635376456	2204.75401305985	2220.36181071179	3712.64241143655	4975.48201189637	7410.11217964354	12129.5110865525	0.995660046455296	0.995695333633707	0.997424780451147	0.998081099920728	0.99871321009783	0.999215084018059	208	47130	193	97	30	17	9	2	0	0	0	0	0	0	46944	47040	47107	47120	47128	47135	201	201	201	201	201	201
CD2_INSITU_SKIN	60_70	UKBB	C3_BLADDER	-13.0285130373966	-13.0270163909431	-13.0270782474443	-13.0289974471411	-13.0253013081585	-13.0402493294731	1808.96122606449	1461.07093881647	1874.14567611197	2322.85232558437	2605.59171359044	4691.21660088872	0.994253519985031	0.992886096586951	0.99445399520457	0.995524648174459	0.996011407514715	0.997782110464063	517	71085	459	368	219	142	87	28	0	0	0	0	0	0	70810	70901	71050	71127	71182	71241	333	333	333	333	333	333
CD2_INSITU_SKIN	60_70	UKBB	C3_BLADDER_EXALLC	-12.9722342680188	-12.973016128285	-12.9728369460582	-12.969951187146	-12.9722409535606	-12.9501636889971	2039.55897755644	1650.61341612117	2099.68720857144	2605.21213554986	2971.6164116582	5203.25328935937	0.994925238362252	0.993729081195428	0.995070332184316	0.996027777961973	0.996516940119974	0.998014179893777	517	47543	459	368	219	142	87	28	0	0	0	0	0	0	47401	47492	47641	47718	47773	47832	200	200	200	200	200	200
CD2_INSITU_SKIN	60_70	UKBB	C3_BRAIN	-11.0089532552062	-11.0050350177917	-11.0022602085114	-11.013473799872	-11.0177500933934	-11.0402662808846	1319.57316991898	1736.70884552571	2740.85455317629	4587.96031441481	5254.18073798692	6725.18308117659	0.993343474892056	0.99494406400297	0.996797163144392	0.998084666896854	0.998326877834977	0.998690168884658	187	71542	174	62	20	7	4	3	0	0	0	0	0	0	71220	71332	71374	71387	71390	71391	335	335	335	335	335	335
CD2_INSITU_SKIN	60_70	UKBB	C3_BRAIN_EXALLC	-10.9823442866484	-10.9919240657924	-11.0026819215649	-10.9731695363452	-10.9643943253805	-10.9301029534789	1496.44370475289	1951.14317145129	3143.81107475216	5144.28293720292	5586.28217719928	7912.72652971842	0.9941444076642	0.995505076078795	0.997207576440649	0.998298049305704	0.998433964655495	0.998897856814786	187	47030	174	62	20	7	4	3	0	0	0	0	0	0	46844	46956	46998	47011	47014	47015	199	199	199	199	199	199
CD2_INSITU_SKIN	60_70	UKBB	C3_BREAST	0.645388032098075	-14.5274032007533	0.410384818017956	0.811229035598676	-14.5257867351738	1.86741412983486	1.00992140384615	1507.1422975706	1.00746922529669	1.00743763562642	2216.94089918333	1.00716699285588	0.522791848901799	0.99230927879075	0.683756608837788	0.420681224457574	0.99477215741447	0.0637211894616164	2426	35356	1860	1648	1247	860	579	278	3	2	3	2	1	1	35751	35963	36364	36751	37032	37333	168	169	168	169	170	170
CD2_INSITU_SKIN	60_70	UKBB	C3_BREAST_EXALLC	0.804747232674633	-14.557298051928	0.56945325722492	0.967390852240028	-14.5544163496978	2.04354290881992	1.01380545073572	1665.12827976837	1.01057093671595	1.01060354150055	2459.66043120455	1.01015809234194	0.427318497014704	0.993024624259655	0.57309679463823	0.338445773200884	0.995278748162864	0.043073852982668	2426	27359	1860	1648	1247	860	579	278	3	2	3	2	1	1	27799	28011	28412	28799	29080	29381	123	124	123	124	125	125
CD2_INSITU_SKIN	60_70	UKBB	C3_BRONCHUS_LUNG	-13.0071326034745	-13.0050604069358	-13.0095238405578	-13.0075312627611	-12.9981575359315	-13.0058910123525	1635.60924754732	1583.37240441717	2270.07221459796	3204.18374180142	3718.77285674402	8459.08239970257	0.993654914269995	0.993446633140077	0.99542744000376	0.996760959826605	0.997211174626892	0.998773248083017	834	71146	780	390	167	82	49	15	0	0	0	0	0	0	70869	71259	71482	71567	71600	71634	331	331	331	331	331	331
CD2_INSITU_SKIN	60_70	UKBB	C3_BRONCHUS_LUNG_EXALLC	-13.0045701102753	-13.0065910455613	-12.9978660321997	-13.0032390850089	-13.0170023831978	-12.9999900150196	1806.41251794086	1742.80538259915	2529.8265840313	3526.29245476045	4182.71958413197	9326.17102882017	0.994255987499716	0.994045427014438	0.995900607943266	0.99705779928166	0.997516914950769	0.998887808519433	834	47949	780	390	167	82	49	15	0	0	0	0	0	0	47799	48189	48412	48497	48530	48564	204	204	204	204	204	204
CD2_INSITU_SKIN	60_70	UKBB	C3_CANCER	-0.638505987903419	-1.07822405138873	-0.724461237574033	-0.990755415282515	-15.1076994241997	-15.1065488759893	0.713906134833525	0.712491716578197	0.712454734103825	1.00380362655609	1271.30561103587	2159.04598468127	0.371116647413538	0.130199789271578	0.309223696123029	0.323642035029932	0.990518474625494	0.994417356622102	14707	58019	12131	9800	6826	4519	2871	1165	7	5	3	1	0	0	60306	62637	65611	67918	69566	71272	282	284	286	288	289	289
CD2_INSITU_SKIN	60_70	UKBB	C3_CANCER_EXALLC	-0.638556322674995	-1.07827957490548	-0.724517635573435	-0.990812983167676	-15.1077090635297	-15.106560746538	0.713905993806956	0.712491688264147	0.712454704151195	1.00380360793419	1271.27295002591	2158.99040295727	0.371078843266815	0.130179989818051	0.309186013969523	0.323613912182763	0.990518224992127	0.994417208516314	14707	58015	12131	9800	6826	4519	2871	1165	7	5	3	1	0	0	60302	62633	65607	67914	69562	71268	282	284	286	288	289	289
CD2_INSITU_SKIN	60_70	UKBB	C3_CANCER_WIDE	-0.638505987903419	-1.07822405138873	-0.724461237574033	-0.990755415282515	-15.1076994241997	-15.1065488759893	0.713906134833525	0.712491716578197	0.712454734103825	1.00380362655609	1271.30561103587	2159.04598468127	0.371116647413538	0.130199789271578	0.309223696123029	0.323642035029932	0.990518474625494	0.994417356622102	14707	58019	12131	9800	6826	4519	2871	1165	7	5	3	1	0	0	60306	62637	65611	67918	69566	71272	282	284	286	288	289	289
CD2_INSITU_SKIN	60_70	UKBB	C3_CANCER_WIDE_EXALLC	-0.638505987903419	-1.07822405138873	-0.724461237574033	-0.990755415282515	-15.1076994241997	-15.1065488759893	0.713906134833525	0.712491716578197	0.712454734103825	1.00380362655609	1271.30561103587	2159.04598468127	0.371116647413538	0.130199789271578	0.309223696123029	0.323642035029932	0.990518474625494	0.994417356622102	14707	58019	12131	9800	6826	4519	2871	1165	7	5	3	1	0	0	60306	62637	65611	67918	69566	71272	282	284	286	288	289	289
CD2_INSITU_SKIN	60_70	UKBB	C3_COLON	1.32882343394406	-13.5148330210181	-13.51320492861	-13.5050802727072	-13.5067951907024	-13.5099731352834	1.00711478949813	1466.63525524652	1840.45024428713	2251.14908460589	2539.81798373344	5054.95234937215	0.187023418104277	0.992647712534588	0.994141715736214	0.995213364374475	0.99575685634934	0.997867559295558	945	70865	832	650	387	260	150	43	1	0	0	0	0	0	70645	70827	71090	71217	71327	71434	332	333	333	333	333	333
CD2_INSITU_SKIN	60_70	UKBB	C3_COLON_EXALLC	1.64146093948149	-13.5035698061645	-13.5038425890177	-13.5117028781083	-13.5088546233428	-13.5077390905617	1.00983751860701	1648.69141668271	2057.87859455494	2518.19504492708	2833.28680740237	5673.64993077599	0.104062377699918	0.993465017593558	0.994764302317429	0.995718867206576	0.996195773166281	0.998100410419797	945	47813	832	650	387	260	150	43	1	0	0	0	0	0	47721	47903	48166	48293	48403	48510	204	205	205	205	205	205
CD2_INSITU_SKIN	60_70	UKBB	C3_COLORECTAL	1.72186468380955	-13.5272147900624	-13.5270369309201	-13.5209404022394	-13.5235483690645	-13.5289424082832	0.716241837433407	1248.89555470923	1538.00971590784	1920.18761350496	2208.50420117779	4008.00330450654	0.0162155775596967	0.991358008477047	0.992982570485722	0.994381767505893	0.995114266473282	0.997306760261186	1313	70516	1139	912	560	360	204	69	2	0	0	0	0	0	70359	70586	70938	71138	71294	71429	329	331	331	331	331	331
CD2_INSITU_SKIN	60_70	UKBB	C3_COLORECTAL_EXALLC	2.02777636975277	-13.5646295959868	-13.5652829516965	-13.5707095181056	-13.5567519880635	-13.5570676612408	0.720277738439263	1438.32569632098	1774.33585332702	2217.68521478574	2509.14929600211	4579.88004737674	0.00487362558255169	0.992475384314673	0.99390001370309	0.995117525266808	0.995689108457164	0.997638156661819	1313	48114	1139	912	560	360	204	69	2	0	0	0	0	0	48082	48309	48661	48861	49017	49152	204	206	206	206	206	206
CD2_INSITU_SKIN	60_70	UKBB	C3_CORPUS_UTERI	-14.0149299159649	-14.0131390149532	-14.0124029891279	-14.0144022492011	-14.0114526747401	-14.0090615261123	3747.60806813797	2953.01288234415	3337.35667193586	4171.59493807369	4307.41148952728	6355.10256563867	0.997016158057969	0.99621375667793	0.996649969345521	0.997319525429433	0.997404589258443	0.998241160589458	400	37591	301	264	200	132	102	47	0	0	0	0	0	0	37517	37554	37618	37686	37716	37771	173	173	173	173	173	173
CD2_INSITU_SKIN	60_70	UKBB	C3_CORPUS_UTERI_EXALLC	-14.0194014784373	-14.0174167674329	-14.0164791162317	-14.0187580230482	-14.015473768204	-14.0124751223276	3993.2043624993	3179.68324419621	3589.9449349431	4589.01512358463	4600.78834639795	6548.99346695098	0.997198780729263	0.996482591712491	0.996884770080728	0.997562585241091	0.997569392027197	0.998292817196341	400	26538	301	264	200	132	102	47	0	0	0	0	0	0	26518	26555	26619	26687	26717	26772	119	119	119	119	119	119
CD2_INSITU_SKIN	60_70	UKBB	C3_DIGESTIVE_ORGANS	1.29602931360368	-13.5118499793714	0.875951129369398	-13.5072069817857	-13.5103357336986	-13.5121815079581	0.715392631849891	1043.96333680669	1.00358545575211	1684.64636178095	1984.19874335265	3548.48329301167	0.0700428329774671	0.98967339645322	0.382760288412246	0.993602766321609	0.994567275563869	0.996961762515569	2200	69987	1957	1332	749	457	253	87	3	1	1	0	0	0	69901	70526	71109	71401	71605	71771	326	328	328	329	329	329
CD2_INSITU_SKIN	60_70	UKBB	C3_DIGESTIVE_ORGANS_EXALLC	1.59012668782757	-14.49549425089	1.114272462345	-14.5012896510582	-14.496554864527	-14.494008309894	0.719184965564789	1926.76527039965	1.00603555476026	3122.45531472056	3610.02510728774	6498.68903040235	0.0270349965789045	0.993997389229913	0.268039979664089	0.99629448226936	0.996795992858302	0.998220481728996	2200	49145	1957	1332	749	457	253	87	3	1	1	0	0	0	49175	49800	50383	50675	50879	51045	210	212	212	213	213	213
CD2_INSITU_SKIN	60_70	UKBB	C3_ENDOCRINE	-11.9953244217069	-11.9930070686693	-11.9860745925037	-11.9896202989654	-11.986925123222	-11.9750347127202	2390.26001694065	1863.24246533992	1898.92651290647	2447.05410058298	2444.07075885088	3425.10916737352	0.995995898388795	0.994864345740538	0.994963764899259	0.996090689352128	0.996086797360531	0.99721040253616	152	71515	111	88	75	50	36	19	0	0	0	0	0	0	71224	71247	71260	71285	71299	71316	332	332	332	332	332	332
CD2_INSITU_SKIN	60_70	UKBB	C3_ENDOCRINE_EXALLC	-12.0112655278707	-12.0152276285751	-12.0244711649404	-12.0192073208197	-12.025743936358	-12.0421292223623	2649.59876150964	2066.88797414415	2142.92978675875	2747.95033080825	2821.78552508366	3830.53844494654	0.996383010652233	0.995361765734333	0.995522909986524	0.996510159128538	0.996599625914719	0.997491680791736	152	46943	111	88	75	50	36	19	0	0	0	0	0	0	46785	46808	46821	46846	46860	46877	199	199	199	199	199	199
CD2_INSITU_SKIN	60_70	UKBB	C3_EYE_BRAIN_NEURO	-12.0053036896071	-12.003265982191	-12.0018436436753	-12.0085727257143	-12.0021906950391	-12.0172974604916	1846.89160237442	2107.15104970122	2493.93272093539	3219.50072804819	3659.46915633922	4546.7223597498	0.99481356729705	0.995454920608532	0.996160261781908	0.997023938378186	0.997383132614672	0.997891139114324	253	71496	223	98	51	28	18	12	0	0	0	0	0	0	71192	71317	71364	71387	71397	71403	334	334	334	334	334	334
CD2_INSITU_SKIN	60_70	UKBB	C3_EYE_BRAIN_NEURO_EXALLC	-11.9930690991137	-11.9984877078342	-12.0029389172172	-11.986989292546	-11.9968801664946	-11.9738317601677	2075.77055085926	2334.78641468003	2780.05288892097	3659.82724948778	3934.56782998859	5235.04998558916	0.995390130460612	0.995899682344806	0.996555126727787	0.99738670272256	0.997567176105667	0.998175045665015	253	47077	223	98	51	28	18	12	0	0	0	0	0	0	46907	47032	47079	47102	47112	47118	200	200	200	200	200	200
CD2_INSITU_SKIN	60_70	UKBB	C3_FEMALE_GENITAL	-14.026258493432	-14.0214210269463	-14.0218917470641	-14.0245017150356	-14.0185111557802	-14.0176678493416	2675.46997024858	2255.19334788444	2626.19542903888	3237.8165885838	3375.8945662275	5459.2253408649	0.995817077388944	0.99503927089368	0.995739921843411	0.996543998680865	0.996686768128551	0.997951271880704	743	37253	590	483	332	219	159	66	0	0	0	0	0	0	37235	37342	37493	37606	37666	37759	171	171	171	171	171	171
CD2_INSITU_SKIN	60_70	UKBB	C3_FEMALE_GENITAL_EXALLC	-14.031289382338	-14.0273977262185	-14.0274934756776	-14.0296783647394	-14.0239494190541	-14.022698490894	2949.2457441329	2413.50214773927	2798.12942230638	3582.25591578614	3598.47276600664	5712.96277518254	0.996204010142257	0.995362680297353	0.996000087236377	0.996875143650585	0.996890496294946	0.998041561999912	743	26784	590	483	332	219	159	66	0	0	0	0	0	0	26816	26923	27074	27187	27247	27340	121	121	121	121	121	121
CD2_INSITU_SKIN	60_70	UKBB	C3_HEAD_AND_NECK	-12.1819806350005	2.13803349553685	-12.1776550409414	2.88988790649049	-12.1785311045672	-12.1723932879765	1525.74614802854	1.00483616773212	1580.52741798089	1.00422011440725	1911.16736139891	3068.78011228893	0.993629535941275	0.0333583667886551	0.993852516128129	0.00400530663050104	0.994915674903157	0.99683517917552	338	71346	265	214	147	103	75	32	2	2	1	1	0	0	71084	71135	71202	71246	71274	71317	333	333	334	334	335	335
CD2_INSITU_SKIN	60_70	UKBB	C3_HEAD_AND_NECK_EXALLC	-12.1443454441209	2.43075196395652	-12.1540269112223	3.16463848149492	-12.1485717970394	-12.1589901545802	1738.99340914597	1.00782665113977	1782.78299512128	1.00726208356947	2183.6616469224	3505.2504914273	0.994427979474333	0.0158707190675396	0.994560507178017	0.00167899900277057	0.995561076101777	0.997232308764375	338	47074	265	214	147	103	75	32	2	2	1	1	0	0	46946	46997	47064	47108	47136	47179	199	199	200	200	201	201
CD2_INSITU_SKIN	60_70	UKBB	C3_KIDNEY_NOTRENALPELVIS	-12.1833011081063	-12.1821556963779	2.49460981587257	-12.1836780634493	-12.1903351042672	-12.1764688804894	1443.85619725351	1248.12146566842	1.00432593060166	1888.29007647373	2228.1712678639	3571.73923844441	0.99326750647423	0.992212456969935	0.0129965144751754	0.994851902633272	0.995634791728438	0.997279925252819	378	71338	323	235	151	100	55	19	1	1	1	0	0	0	71058	71146	71230	71281	71326	71362	334	334	334	335	335	335
CD2_INSITU_SKIN	60_70	UKBB	C3_KIDNEY_NOTRENALPELVIS_EXALLC	-13.1439873883678	-13.1465163719388	2.77850137204926	-13.1433629132913	-13.1351065895192	-13.1525644546153	2633.21179399855	2280.04838623454	1.0077965651338	3489.96766861831	4144.26111475864	6501.10355261035	0.996017281603561	0.995399508017385	0.00583332465840713	0.996995140771497	0.997471133957201	0.998385778526755	378	47193	323	235	151	100	55	19	1	1	1	0	0	0	47046	47134	47218	47269	47314	47350	201	201	201	202	202	202
CD2_INSITU_SKIN	60_70	UKBB	C3_LIVER_INTRAHEPATIC_BILE_DUCTS	-11.0090602810924	-11.0182926739249	-11.0114880963387	-11.0210636735136	-11.0371879280652	-11.0446194441403	1378.46875465536	1375.07383639233	2221.26788399828	2693.78146979647	3916.97246952904	6837.44564025948	0.993627809248331	0.993606720378943	0.996044664211071	0.996735625322512	0.997751735490274	0.998711166718417	160	71567	145	73	25	16	9	2	0	0	0	0	0	0	71248	71320	71368	71377	71384	71391	334	334	334	334	334	334
CD2_INSITU_SKIN	60_70	UKBB	C3_LIVER_INTRAHEPATIC_BILE_DUCTS_EXALLC	-10.9859723715117	-10.9728239385524	-10.9779409252823	-10.9690954041845	-10.9503608227922	-10.9321080940912	1565.2187772226	1515.2613013252	2557.03887044782	3166.06316337071	4491.63250034194	7351.19560233785	0.994399846271796	0.99422213826554	0.996574513290635	0.997235666533369	0.998054801860994	0.9988134505566	160	47079	145	73	25	16	9	2	0	0	0	0	0	0	46893	46965	47013	47022	47029	47036	201	201	201	201	201	201
CD2_INSITU_SKIN	60_70	UKBB	C3_LUNG_NONSMALL	-13.004582119529	-13.0029472331107	-13.0073428105369	-13.0070228419421	-12.9931627033683	-12.9987135240445	1833.01993845967	1732.56104801847	2502.16566789575	3461.1023241002	4054.84637412528	9156.76902529411	0.994339358764815	0.994011897324011	0.995852268538684	0.997001510701645	0.997443299888762	0.99886734400321	642	71272	596	314	138	67	40	12	0	0	0	0	0	0	70987	71269	71445	71516	71543	71571	331	331	331	331	331	331
CD2_INSITU_SKIN	60_70	UKBB	C3_LUNG_NONSMALL_EXALLC	-13.0048661041153	-13.0071388190391	-12.997415558918	-13.0000161543798	-13.0231229705667	-13.0101918053265	2031.07893646253	1911.67657494886	2812.73105080236	3822.44596200479	4558.26740275426	10274.4472165739	0.994891232047727	0.994571197186834	0.996313049448715	0.997286425423106	0.997720420129559	0.998989665508846	642	47742	596	314	138	67	40	12	0	0	0	0	0	0	47585	47867	48043	48114	48141	48169	203	203	203	203	203	203
CD2_INSITU_SKIN	60_70	UKBB	C3_LYMPHNODES_SECONDARY_NAS	0.912755768107233	-13.5023121038813	-13.499624956977	1.57833053246819	-13.4978132051768	-13.5000196604876	1.00497412476112	1197.63745790894	1525.13614172724	1.00392181089926	2073.49635947373	3345.74579676764	0.363752449825521	0.991004741817806	0.992937678553575	0.11591233667058	0.994806057580253	0.996780559945815	1848	70552	1586	1028	592	398	242	106	2	1	1	1	0	0	70486	71044	71480	71674	71830	71966	326	327	327	327	328	328
CD2_INSITU_SKIN	60_70	UKBB	C3_LYMPHNODES_SECONDARY_NAS_EXALLC	1.14132297923004	-13.5260868448559	-13.5284662620873	1.78018437108169	-13.5296938077243	-13.5267696289916	1.00796900565966	1345.61445666773	1704.55595587458	1.00652711736225	2329.93137265537	3783.44235051123	0.257508465995698	0.991979817052936	0.99366753493523	0.0769539295109737	0.995366784936403	0.997147365639117	1848	48391	1586	1028	592	398	242	106	2	1	1	1	0	0	48446	49004	49440	49634	49790	49926	205	206	206	206	207	207
CD2_INSITU_SKIN	60_70	UKBB	C3_MALE_GENITAL	-16.0806769219915	-16.0768863942389	-16.0771836024341	-16.0763879002114	-16.0731831380239	-16.0705170083538	3618.31177691402	2858.30579908661	3532.52342378927	4637.3677755646	5377.85242831095	10107.7476333531	0.99645401435868	0.995512225525951	0.996368688680974	0.997233974826429	0.997615307272437	0.998731427369576	2537	31460	2226	1843	1251	728	410	139	0	0	0	0	0	0	31626	32009	32601	33124	33442	33713	145	145	145	145	145	145
CD2_INSITU_SKIN	60_70	UKBB	C3_MALE_GENITAL_EXALLC	-16.1047119845021	-16.1005042307381	-16.1007950866039	-16.0998293649089	-16.0960216894541	-16.0930379134179	4135.65852538249	3297.35785184654	4116.60440782573	5387.74106822553	6228.71228329261	11690.329613659	0.996892957072221	0.996104064746183	0.996879335056145	0.997615738024281	0.997938136757895	0.99890162357638	2537	22658	2226	1843	1251	728	410	139	0	0	0	0	0	0	22881	23264	23856	24379	24697	24968	88	88	88	88	88	88
CD2_INSITU_SKIN	60_70	UKBB	C3_MELANOMA	2.10397755571211	-14.1826149820714	-14.1827983520815	-14.1818629869133	-14.1792071424869	-14.180408857493	0.713763159185782	1901.81548886287	2254.80087122209	2727.8883379167	2885.89517911599	4421.6957915851	0.00320121629871927	0.994049904048889	0.994981303511779	0.995851942181372	0.996079786602295	0.997441183104368	1025	70760	789	691	508	346	238	108	2	0	0	0	0	0	70667	70765	70948	71110	71218	71348	327	329	329	329	329	329
CD2_INSITU_SKIN	60_70	UKBB	C3_MELANOMA_EXALLC	2.3392969571951	-14.1738444360448	-14.1744898546589	-14.1773586689953	-14.1779692849254	-14.1761354211065	0.718080359955152	2122.44491377385	2540.45638188862	3058.28374098854	3209.69804904142	4984.83034617706	0.00112315458694138	0.994671707372976	0.995548221959832	0.996301240814198	0.996475573142535	0.997730934946092	1025	47479	789	691	508	346	238	108	2	0	0	0	0	0	47513	47611	47794	47956	48064	48194	200	202	202	202	202	202
CD2_INSITU_SKIN	60_70	UKBB	C3_MESTOTHEL_SOFTTISSUE	-12.0041607045665	-12.0077092258494	-12.0051455487773	-12.0131866188333	-12.011286626136	-12.0248905562479	1873.70540671666	1812.33054139236	2364.04893044595	2750.77109288816	3096.03743889816	6575.90222157576	0.994888273825502	0.994713604672349	0.995948189146759	0.996515484081779	0.996904560651161	0.998540965353536	204	71462	181	104	53	37	23	6	0	0	0	0	0	0	71152	71229	71280	71296	71310	71327	333	333	333	333	333	333
CD2_INSITU_SKIN	60_70	UKBB	C3_MESTOTHEL_SOFTTISSUE_EXALLC	-11.9952673528804	-11.9890293862131	-11.992716520854	-11.9765246002125	-11.9793408849701	-11.9505091523372	2127.92692070322	2058.48669992894	2627.99442874083	3178.53961118957	3507.12980306337	7327.37551299361	0.995502294819109	0.995352990443965	0.996358907751967	0.996993631469726	0.9972746624472	0.998698698803918	204	47144	181	104	53	37	23	6	0	0	0	0	0	0	46968	47045	47096	47112	47126	47143	199	199	199	199	199	199
CD2_INSITU_SKIN	60_70	UKBB	C3_MULT_MYELOMA	-12.0159379955073	-12.0125924848138	-12.0076011243491	-12.00689627592	-12.0047223633781	-12.0164194029189	1822.69150069566	1406.432606371	1805.76990815243	2503.88531950139	2786.53306002948	4442.93054681088	0.994740052300212	0.993185208092861	0.994694446450761	0.996173914048101	0.996562627180364	0.99784203157628	187	71504	152	129	91	49	31	12	0	0	0	0	0	0	71206	71229	71267	71309	71327	71346	333	333	333	333	333	333
CD2_INSITU_SKIN	60_70	UKBB	C3_MULT_MYELOMA_EXALLC	-11.9869611206597	-11.9895022242724	-11.995531136186	-11.9955880200667	-12.0015998954582	-11.982580867609	2087.950021997	1603.68517989451	2073.36318618834	2840.48922735437	3146.27738513939	4925.78013737163	0.995419354596455	0.994034895550901	0.995383830598652	0.996630486770427	0.996956445072477	0.998059047181017	187	47141	152	129	91	49	31	12	0	0	0	0	0	0	46975	46998	47036	47078	47096	47115	201	201	201	201	201	201
CD2_INSITU_SKIN	60_70	UKBB	C3_NONHODGKIN	-13.0128276208928	-13.0097605454471	-13.0091193193191	-13.0097525227097	-13.0065865819783	-13.0073952476705	1854.38351237185	1494.64739475477	1790.44217956989	2166.15418881302	2409.36507783801	3924.59363361855	0.994401023860663	0.993055113840183	0.994202725871845	0.995207996583531	0.995692763909801	0.997355552749521	519	71180	433	345	247	163	105	44	0	0	0	0	0	0	70935	71023	71121	71205	71263	71324	331	331	331	331	331	331
CD2_INSITU_SKIN	60_70	UKBB	C3_NONHODGKIN_EXALLC	-14.0035116700357	-14.0067094367728	-14.0059392898353	-14.004490765626	-14.0093587460844	-14.0050522477958	3238.89098654311	2663.54695833296	3180.83850536118	3869.15118532909	4253.45496092702	6906.22235105551	0.996550315835012	0.995804209246511	0.99648674819896	0.997112042918373	0.997372058492858	0.998381979795187	519	47369	433	345	247	163	105	44	0	0	0	0	0	0	47249	47337	47435	47519	47577	47638	206	206	206	206	206	206
CD2_INSITU_SKIN	60_70	UKBB	C3_OESOPHAGUS	-12.2083655609669	-12.2052462766355	3.35129455493523	-12.2018680673743	-12.1916258719094	-12.1772263880042	1769.5689640991	1708.46831696406	1.00407276568204	3093.66932783972	4032.13231442636	5295.51938078101	0.994495388809846	0.994299985177526	0.000844746345196552	0.996853038941629	0.997587505946273	0.998165239013035	264	71454	243	149	61	37	17	9	1	1	1	0	0	0	71140	71234	71322	71346	71366	71374	334	334	334	335	335	335
CD2_INSITU_SKIN	60_70	UKBB	C3_OESOPHAGUS_EXALLC	-12.1767006687115	-12.1789293990189	3.65559446756366	-12.1806192227102	-12.2085799184168	-12.2260691561437	2015.12308824784	1963.06553714879	1.00772317657997	3579.77191219046	4415.86168520494	5992.74705957328	0.995178685413012	0.995049927160371	0.000286092314515311	0.997285103770972	0.997794082851505	0.998372201437003	264	47165	243	149	61	37	17	9	1	1	1	0	0	0	46985	47079	47167	47191	47211	47219	200	200	200	201	201	201
CD2_INSITU_SKIN	60_70	UKBB	C3_ORALCAVITY	-11.2215992806264	-11.222375407426	-11.2170071334596	3.69308885319652	-11.2239334970531	-11.2233282899999	1460.03038225056	1250.18047377682	1616.96723709868	1.00460854918411	1696.40979998766	2574.13190995152	0.99386762578934	0.992837802214259	0.994465067180655	0.000236782977693572	0.994721005554336	0.996521199260719	140	71519	106	85	55	46	37	17	1	1	1	1	0	0	71219	71240	71270	71279	71288	71308	333	333	333	333	334	334
CD2_INSITU_SKIN	60_70	UKBB	C3_ORALCAVITY_EXALLC	-11.5404909463614	-11.5397715192905	-11.549180931878	3.96032209357655	-11.5313658927242	-11.5276229339441	1982.2850394241	1701.19314622513	2139.90306138062	1.00807140655162	2288.21645189984	3525.45597883496	0.99535489228228	0.994587719248565	0.995693791655206	8.54373222393583e-05	0.995979112963892	0.99739106202799	140	46969	106	85	55	46	37	17	1	1	1	1	0	0	46803	46824	46854	46863	46872	46892	199	199	199	199	200	200
CD2_INSITU_SKIN	60_70	UKBB	C3_OROPHARYNX	-12.0225148091282	-12.0235986495328	-12.0239771841029	-12.0250848578033	-12.0218985728367	-12.005284878019	2569.62625683676	2066.85885594066	2498.99216828801	2916.51375730081	3099.03410211553	5319.04609128697	0.996266949745904	0.995358468919482	0.99616096886604	0.996710249577361	0.996904821667323	0.998199146396732	106	71576	81	72	48	33	24	11	0	0	0	0	0	0	71266	71275	71299	71314	71323	71336	335	335	335	335	335	335
CD2_INSITU_SKIN	60_70	UKBB	C3_OROPHARYNX_EXALLC	-11.9644485456475	-11.9638020077412	-11.9638824617457	-11.9626995874843	-11.9664176511241	-11.9890900745778	2856.19858057494	2347.92317858669	2846.8809421745	3372.03276021208	3492.67319509048	5886.30454567001	0.996657718087349	0.995934410593065	0.996646937753976	0.997169412646961	0.99726633421475	0.998374888152592	106	46906	81	72	48	33	24	11	0	0	0	0	0	0	46732	46741	46765	46780	46789	46802	199	199	199	199	199	199
CD2_INSITU_SKIN	60_70	UKBB	C3_OVARY	-13.0082018252371	-13.0060851537903	-13.0070816212074	-13.0071872327982	-13.0049244656262	-13.0059794256445	2653.88547626452	2400.35116460656	2865.4898218613	3635.96835691931	3973.70660171077	10143.0773965919	0.996089129718267	0.995676756003233	0.996378240854958	0.997145681502747	0.997388732746979	0.998976911352203	269	37743	228	170	107	64	43	12	0	0	0	0	0	0	37611	37669	37732	37775	37796	37827	173	173	173	173	173	173
CD2_INSITU_SKIN	60_70	UKBB	C3_OVARY_EXALLC	-13.0094187256266	-13.0079989861054	-13.0086122696	-13.0087948676206	-13.0065177770538	-13.0079254779615	2975.63779656844	2513.24746167091	3019.33642936598	3965.71115364235	4160.80823553822	10717.9076062243	0.996511678507819	0.995870348870499	0.996562377522702	0.997382689368275	0.997505849288043	0.999031637448251	269	26513	228	170	107	64	43	12	0	0	0	0	0	0	26434	26492	26555	26598	26619	26650	120	120	120	120	120	120
CD2_INSITU_SKIN	60_70	UKBB	C3_PANCREAS	-11.0077937932728	-11.0045583199909	-11.0031079544	-11.0148015580343	-10.9860303979421	-10.9676207185634	1205.113420205	1356.35942671394	1925.14705407373	2828.5466656661	3973.44676648477	10103.3817189379	0.992712033210148	0.993526589869182	0.995439744646204	0.996892921019136	0.997793962424525	0.999133864901391	251	71502	239	82	33	14	5	1	0	0	0	0	0	0	71179	71336	71385	71404	71413	71417	335	335	335	335	335	335
CD2_INSITU_SKIN	60_70	UKBB	C3_PANCREAS_EXALLC	-11.9867574039843	-11.9936702100923	-11.9937093977601	-11.97563080986	-12.0162834061674	-12.0565181639908	2243.62168369394	2473.8875036414	3559.02268779365	5343.65903104778	7977.15392312605	19038.8574194983	0.995737247844331	0.996131785787895	0.997311178297574	0.998211868894499	0.998798117289122	0.999494732858953	251	47234	239	82	33	14	5	1	0	0	0	0	0	0	47047	47204	47253	47272	47281	47285	199	199	199	199	199	199
CD2_INSITU_SKIN	60_70	UKBB	C3_PROSTATE	-16.079533774038	-16.0757597201172	-16.0761162233963	-16.075231528726	-16.0719606747042	-16.0691677631878	3641.96482755522	2870.91810087257	3551.59971035453	4668.72854575784	5452.70332918595	10364.1425624212	0.996477294353501	0.995532253793157	0.99638843276903	0.997252752311656	0.997648221452415	0.998762913994181	2501	31516	2199	1826	1239	717	400	131	0	0	0	0	0	0	31673	32046	32633	33155	33472	33741	145	145	145	145	145	145
CD2_INSITU_SKIN	60_70	UKBB	C3_PROSTATE_EXALLC	-16.1034902018399	-16.0992611200942	-16.099623114654	-16.0985805155505	-16.0947038158784	-16.0914075705249	4157.28538860962	3307.22795199479	4134.49740086014	5417.78956346101	6309.42369697123	11996.940974065	0.99690935481336	0.996115991596857	0.996893066554549	0.997629145652154	0.997964679125205	0.998929803702449	2501	22636	2199	1826	1239	717	400	131	0	0	0	0	0	0	22850	23223	23810	24332	24649	24918	88	88	88	88	88	88
CD2_INSITU_SKIN	60_70	UKBB	C3_RECTOSIGMOID_JUNCTION	-12.0150638954689	-12.0130950910295	-12.0171053228048	-12.0144010654599	-12.0158860385425	-12.0211424909099	1827.86365636197	1562.76416352973	1940.40594261327	2717.77086751679	3149.77524759845	5134.57035192591	0.9947553172745	0.993866656961896	0.995058662055978	0.996472817480878	0.99695620609505	0.998131980949326	198	71456	174	131	78	44	21	10	0	0	0	0	0	0	71146	71189	71242	71276	71299	71310	334	334	334	334	334	334
CD2_INSITU_SKIN	60_70	UKBB	C3_RECTOSIGMOID_JUNCTION_EXALLC	-11.9810472292653	-11.9848012346706	-11.976135489224	-11.9801252016378	-11.9768273658423	-11.9688335582977	2076.54743457365	1746.79277823676	2177.73008291412	3040.40779189265	3500.91877077121	5971.24321793007	0.99539647425852	0.994525731405928	0.9956121626297	0.996856101926336	0.997270400249717	0.998400711415724	198	47083	174	131	78	44	21	10	0	0	0	0	0	0	46907	46950	47003	47037	47060	47071	200	200	200	200	200	200
CD2_INSITU_SKIN	60_70	UKBB	C3_RECTUM	2.15699498575406	-13.1809989788647	-13.1805777696763	-13.1811241491605	-13.1857225989565	-13.1821905478562	1.00629732241142	1824.73720247473	2161.31991519013	2818.36469828278	3178.92943656237	5045.63807355427	0.0320732361076639	0.994236526713415	0.995134216713879	0.99626841156533	0.996690503980257	0.997915456043974	435	71222	365	306	201	116	71	29	1	0	0	0	0	0	70961	71020	71125	71210	71255	71297	330	331	331	331	331	331
CD2_INSITU_SKIN	60_70	UKBB	C3_RECTUM_EXALLC	2.44717634717531	-13.1538560131206	-13.1536088397576	-13.1515467125037	-13.1448208605454	-13.1484619622481	1.01012261989034	2041.83125544016	2466.00995398234	3211.12361205877	3512.04876815876	5614.55319720789	0.0154076465418574	0.994859915085977	0.995744132488513	0.996732176021827	0.997013701737999	0.998131472827796	435	47220	365	306	201	116	71	29	1	0	0	0	0	0	47090	47149	47254	47339	47384	47426	199	200	200	200	200	200
CD2_INSITU_SKIN	60_70	UKBB	C3_RESPIRATORY_INTRATHORACIC	-13.0106891143882	-13.0090485525994	-13.0143017489265	-13.0132113856145	-13.0087910054108	-13.0123587009624	1557.51467494058	1491.88338143324	2107.57056318602	2849.59818642575	3216.36417479978	7839.91877172727	0.993334953817629	0.993042628142261	0.99507307388636	0.996356326863343	0.996772913564812	0.998675706261435	902	71060	839	432	197	104	63	17	0	0	0	0	0	0	70792	71199	71434	71527	71568	71614	331	331	331	331	331	331
CD2_INSITU_SKIN	60_70	UKBB	C3_RESPIRATORY_INTRATHORACIC_EXALLC	-13.0015099712404	-13.0026841095577	-12.9928321844543	-12.9951912846936	-12.9993877124898	-12.9922869860484	1723.19326985359	1646.79012872378	2348.14965282776	3128.80747199542	3595.60346554879	8678.77675923029	0.993980010349839	0.993700148597014	0.995585150507899	0.996686075198797	0.997115369294744	0.998805552716548	902	48022	839	432	197	104	63	17	0	0	0	0	0	0	47881	48288	48523	48616	48657	48703	204	204	204	204	204	204
CD2_INSITU_SKIN	60_70	UKBB	C3_SECONDARY_NAS	-13.0089111866764	-13.006755134205	-13.0008086919494	-13.0026188813728	-13.0013250306199	-12.9916070707123	1337.54291567093	1447.12611497667	2206.48030592016	3230.91714410845	4170.87491683176	9406.81629102488	0.992239915723914	0.992828718054233	0.995298809381977	0.996788973412761	0.997512862428327	0.998898054444164	1445	70881	1373	495	188	93	42	12	0	0	0	0	0	0	70621	71499	71806	71901	71952	71982	332	332	332	332	332	332
CD2_INSITU_SKIN	60_70	UKBB	C3_SECONDARY_NAS_EXALLC	-13.0076533695183	-13.0083352292857	-13.0161054228386	-13.0154775304075	-13.017200342866	-13.0290010387657	1498.4372625543	1609.02640284572	2466.71942858946	3657.54122960936	4674.38207343375	10098.7335494987	0.993073800480413	0.993549492563272	0.995789832745242	0.997160708245343	0.997778057165428	0.99897060004241	1445	48602	1373	495	188	93	42	12	0	0	0	0	0	0	48466	49344	49651	49746	49797	49827	208	208	208	208	208	208
CD2_INSITU_SKIN	60_70	UKBB	C3_SECONDARY_RESPIRATORY_DIGESTIVE	-13.0072712791821	-13.0031146938392	-13.0060789203898	-13.0060548680719	-13.0123136019317	-13.0143797198418	1205.71092361108	1301.7866630318	2024.22723458469	2902.4044451858	3677.38672226497	7051.62923872764	0.991392547397451	0.99203032860219	0.994873461838444	0.996424586634329	0.997176717261001	0.998527437220478	1806	70701	1710	627	237	112	56	15	0	0	0	0	0	0	70466	71549	71939	72064	72120	72161	331	331	331	331	331	331
CD2_INSITU_SKIN	60_70	UKBB	C3_SECONDARY_RESPIRATORY_DIGESTIVE_EXALLC	-14.0170941829448	-14.0189243236425	-14.0148381819799	-14.0143449116204	-14.0020394847462	-13.9938146081502	2242.59023020316	2397.34256135619	3736.48464937546	5345.22252270727	6758.18265104446	12543.8209429261	0.995012931892935	0.995334242294519	0.997007294867426	0.997908072755348	0.998346892395689	0.999109884750636	1806	48946	1710	627	237	112	56	15	0	0	0	0	0	0	48836	49919	50309	50434	50490	50531	206	206	206	206	206	206
CD2_INSITU_SKIN	60_70	UKBB	C3_SECONDARY_WITHOUT_SITESPEC	-11.999219970115	-12.0001507513376	-11.9997422358063	-12.0066022195273	-12.0003935894639	-12.0027867953164	1523.14303292307	1498.39500157377	1900.43578855038	2924.17062433631	3047.35569860389	5750.02779791179	0.993714383272037	0.993610074345724	0.994962026341027	0.996723906758059	0.996857963110224	0.998334472170882	401	71390	370	150	83	40	23	13	0	0	0	0	0	0	71086	71306	71373	71416	71433	71443	335	335	335	335	335	335
CD2_INSITU_SKIN	60_70	UKBB	C3_SECONDARY_WITHOUT_SITESPEC_EXALLC	-12.0063695041813	-12.0040220572345	-12.0053769441797	-11.9968015717487	-12.0018246810609	-12.0017577294416	1711.46177093789	1648.06973974928	2143.17795946857	3258.73247571831	3457.282913395	6239.96276655992	0.994402668849516	0.994188510989898	0.995530536896072	0.997062648989175	0.997230179993716	0.998465373649028	401	47372	370	150	83	40	23	13	0	0	0	0	0	0	47200	47420	47487	47530	47547	47557	203	203	203	203	203	203
CD2_INSITU_SKIN	60_70	UKBB	C3_SKIN	-16.098877928332	-16.089500814807	-16.0894009600857	-16.0888484819858	-16.0791472430692	-16.0816797141263	2563.11551080473	1999.41936712717	2364.66674084342	2943.26070323211	3238.10444335964	5714.69686913825	0.994988535774563	0.993579423130102	0.99457116499997	0.995638517559509	0.996038036808817	0.99775468282674	5455	66581	4471	3874	2804	1861	1161	443	0	0	0	0	0	0	67230	67827	68897	69840	70540	71258	335	335	335	335	335	335
CD2_INSITU_SKIN	60_70	UKBB	C3_SKIN_EXALLC	-16.1205245600408	-16.1102704702244	-16.1103624606419	-16.110614285923	-16.1007541673057	-16.1035516555968	2495.84393838535	1970.29465217512	2332.10574306031	2893.60411647558	3219.24481446347	5641.56104168576	0.994846541472587	0.993476106309541	0.994488197081875	0.995557670132256	0.996009471055925	0.997722481827851	5455	51770	4471	3874	2804	1861	1161	443	0	0	0	0	0	0	52491	53088	54158	55101	55801	56519	263	263	263	263	263	263
CD2_INSITU_SKIN	60_70	UKBB	C3_STOMACH	-11.5743208948503	-11.5761499057054	3.7297955788073	-11.5673265190181	-11.5668798717136	-11.5753993930764	1532.09625084583	1535.77160361351	1.00383722730227	2851.00454641979	3814.45693300154	6108.98870580574	0.993972386462522	0.993985861049527	0.00020277161550595	0.996762767029153	0.997580515159974	0.998488157798444	201	71487	188	95	47	21	10	3	1	1	1	0	0	0	71165	71258	71306	71332	71343	71350	334	334	334	335	335	335
CD2_INSITU_SKIN	60_70	UKBB	C3_STOMACH_EXALLC	-11.5285538348964	-11.519195116581	4.00253192550352	-11.5364790526379	-11.5384639547234	-11.5311614809625	1739.5697466276	1711.66470397666	1.00724961191015	3216.17682222195	4350.88070639563	6883.39760271585	0.994712262731478	0.994630421169435	7.07575601610452e-05	0.997137981121126	0.99788402576979	0.99866337353419	201	47118	188	95	47	21	10	3	1	1	1	0	0	0	46931	47024	47072	47098	47109	47116	199	199	199	200	200	200
CD2_INSITU_SKIN	60_70	UKBB	C3_THYROID_GLAND	-11.9920095163366	-11.9890929090417	-11.982830185764	-11.9858305189728	-11.987975595322	-11.977295884573	2681.99726451756	2090.05062502667	2072.39966151221	2601.06908269158	2609.5470853857	3534.16069161868	0.996432432094326	0.995423144513745	0.995386574267891	0.996323328996285	0.996334617967479	0.997295968687603	119	71534	83	69	63	44	31	17	0	0	0	0	0	0	71237	71251	71257	71276	71289	71303	333	333	333	333	333	333
CD2_INSITU_SKIN	60_70	UKBB	C3_THYROID_GLAND_EXALLC	-12.0168797749213	-12.0227903937041	-12.0313339314823	-12.0269412009848	-12.0234323909311	-12.0405473349587	3006.40913166675	2325.58740752135	2343.2948712204	2919.30207027248	3009.56515817421	3964.41342510735	0.996810794243037	0.995875125539715	0.995903386496167	0.996712884339605	0.996812401443642	0.99757670277481	119	46924	83	69	63	44	31	17	0	0	0	0	0	0	46761	46775	46781	46800	46813	46827	199	199	199	199	199	199
CD2_INSITU_SKIN	60_70	UKBB	C3_TONSIL_BASETONGUE	-11.9654986517366	-11.9681317068966	-11.9736958363392	-11.9780193893094	-11.9718722938475	-11.9648619284158	2598.2799793302	2066.66047206006	2509.24311855206	2954.16667860972	3139.61907589873	4439.70113117801	0.996325625811078	0.995379437374465	0.996192640435525	0.996764891222046	0.996957545266515	0.997849727545425	134	46916	98	91	64	45	30	16	0	0	0	0	0	0	46753	46760	46787	46806	46821	46835	199	199	199	199	199	199
CD2_INSITU_SKIN	60_70	UKBB	C3_UNCERTAIN_SECONDARY	0.378077567603442	-14.0379724036268	-14.0344222022967	1.32956662933207	-14.0290665577837	-14.0315800160814	1.00483084480319	1258.08585188464	1678.46580503475	1.00383582818907	2443.21262878004	4043.30602533625	0.706723677082415	0.991097229963155	0.993328599080341	0.185341647096713	0.995418526424427	0.997231087996625	3369	69630	3018	1640	859	522	302	125	2	1	1	1	0	0	69656	71034	71815	72152	72372	72549	323	324	324	324	325	325
CD2_INSITU_SKIN	60_70	UKBB	C3_UNCERTAIN_SECONDARY_EXALLC	0.60505706080207	-14.5182572578104	-14.520034139142	1.5203926501875	-14.5213632421647	-14.5204047826346	1.00733560144848	1769.82227207937	2360.60010992469	1.00605645044195	3424.09779876974	5711.71496640339	0.548072511779131	0.993454843697732	0.995092248806067	0.130727339885672	0.996616236602272	0.997971608460597	3369	50317	3018	1640	859	522	302	125	2	1	1	1	0	0	50454	51832	52613	52950	53170	53347	212	213	213	213	214	214
CD2_INSITU_SKIN	60_70	UKBB	C3_URINARY_TRACT	-12.1839934354429	-12.1834708031144	2.39144401141276	-12.1840089747691	-12.1912611019442	-12.1803676633248	1353.90121712186	1161.96053914027	1.00412523551569	1803.79985386558	2144.32715424732	3408.57195906234	0.992819794446879	0.991634117679863	0.0172367079471827	0.994610622289504	0.995463767462735	0.997148804033865	424	71306	365	269	166	109	61	20	1	1	1	0	0	0	71030	71126	71229	71286	71334	71375	334	334	334	335	335	335
CD2_INSITU_SKIN	60_70	UKBB	C3_URINARY_TRACT_EXALLC	-13.1446354593636	-13.1462498184402	2.67504182892674	-13.144583865937	-13.1356745284098	-13.1490953029162	2485.96175822587	2123.04192846937	1.00748088610343	3338.6959450245	3982.33461381382	6200.69248603636	0.995781168883412	0.995059389741167	0.00792663958403214	0.996858703636566	0.997368193807594	0.998308019258944	424	47273	365	269	166	109	61	20	1	1	1	0	0	0	47130	47226	47329	47386	47434	47475	201	201	201	202	202	202
CD2_INSITU_SKIN	60_70	UKBB	CAMPYLOENTERITIS	-11.0147293707297	-11.0047994078394	-11.0056379868617	-10.9975540110364	-10.9973667126243	-10.9760256517969	1697.8007637545	1418.74064053149	1563.47033976769	1964.41588105364	2076.980148541	2620.47356480713	0.994823644184995	0.993811080586379	0.99438354800272	0.995533159347532	0.995775314407688	0.996658017880096	100	70749	72	53	46	30	18	13	0	0	0	0	0	0	70447	70466	70473	70489	70501	70506	330	330	330	330	330	330
CD2_INSITU_SKIN	60_70	UKBB	CARDIAC_ARRHYTM	0.477115191261678	0.0295888036193918	-0.270979495487559	-14.0096985449333	0.456957255687254	-14.0092501237412	0.716657056930965	0.714984689777504	1.00551541487036	1236.63424957067	1.0050063476522	2410.81195538797	0.50557023464156	0.96698990492143	0.787550228908804	0.990961043597333	0.649338777260857	0.99536351167939	5499	48852	4662	3668	2490	1547	939	386	6	4	2	1	1	0	49483	50477	51655	52598	53206	53759	200	202	204	205	205	206
CD2_INSITU_SKIN	60_70	UKBB	CD2_BENIGN	0.333925018791794	-0.102119633365254	-0.913944650492804	-0.623985448144707	-0.433320856239724	0.469250531214869	0.588924047437791	0.584744728018112	1.00411335352612	1.00498530926787	1.00389506204919	1.00444072054527	0.57070831664561	0.861362765966007	0.362716689124525	0.534671922974244	0.666003377340765	0.640374010686381	8890	63405	6658	5891	4474	3298	2145	1031	8	5	3	2	1	1	65346	66113	67530	68706	69859	70973	283	286	288	289	290	290
CD2_INSITU_SKIN	60_70	UKBB	CD2_BENIGN_ASCENDING_COLON	-14.0265843097938	-14.0228802363167	-14.0242682388819	-14.0248189414919	-14.0267299253752	-14.0269939957198	2093.48345963638	1735.16564288022	2173.02896605815	2909.58355132353	3939.98123531662	8347.92522776697	0.994654120014217	0.993551902151999	0.994850657951846	0.99615403958291	0.997159456622656	0.998659317570324	980	71191	871	717	463	266	118	32	0	0	0	0	0	0	70966	71120	71374	71571	71719	71805	334	334	334	334	334	334
CD2_INSITU_SKIN	60_70	UKBB	CD2_BENIGN_ASCENDING_COLON_EXALLC	-13.9958286194803	-13.9950300331939	-13.9920111083661	-13.9911990494717	-13.9830970662066	-13.9869031330233	2393.12408167863	1953.48298283346	2430.24982875059	3282.3698293585	4345.49842060532	9404.94152914321	0.995333717963576	0.994283890378858	0.99540625501601	0.996599003621067	0.99743254353643	0.998813397200299	980	47112	871	717	463	266	118	32	0	0	0	0	0	0	47020	47174	47428	47625	47773	47859	201	201	201	201	201	201
CD2_INSITU_SKIN	60_70	UKBB	CD2_BENIGN_BREAST	3.61067257979618	-12.2152107651281	-12.2146772666271	-12.2140319935325	-12.2134016347989	-12.2154950288254	1.01193033402771	2028.0149171048	2139.41998957155	2331.4263536401	2852.62105843568	3013.70419987034	0.000359573914094365	0.995194182713941	0.995444630083466	0.995820008228201	0.99658389438079	0.996765930711363	159	37808	100	92	88	70	39	40	1	0	0	0	0	0	37693	37701	37705	37723	37754	37753	173	174	174	174	174	174
CD2_INSITU_SKIN	60_70	UKBB	CD2_BENIGN_BREAST_EXALLC	3.78346515830181	-12.6271333280088	-12.6195448786541	-12.6122283893597	-12.6033174529714	-12.6354757304841	1.01741581414464	2753.70061143262	2787.77022501204	3084.27724532479	3677.32763757196	4030.82660411681	0.000200249951882716	0.996341301817568	0.996388186678772	0.996737299061106	0.997265412899044	0.997498866738052	159	26227	100	92	88	70	39	40	1	0	0	0	0	0	26167	26175	26179	26197	26228	26227	118	119	119	119	119	119
CD2_INSITU_SKIN	60_70	UKBB	CD2_BENIGN_CAECUM	-14.0243906120537	-14.0228232114237	-14.02827258331	-14.0254027311022	-14.0240325340778	-14.0249812873257	2210.9036744605	1877.51121630056	2372.36690552234	2963.34709152416	3695.65020476262	8033.73036535479	0.994938825317313	0.994040786537082	0.995281978999665	0.996223658527816	0.996972242619246	0.998607084151234	899	71226	779	629	395	254	136	41	0	0	0	0	0	0	71015	71165	71399	71540	71658	71753	331	331	331	331	331	331
CD2_INSITU_SKIN	60_70	UKBB	CD2_BENIGN_CAECUM_EXALLC	-14.0102816509938	-14.0058034682422	-14.002913352088	-14.0046658641544	-14.0039737768478	-14.0060579893336	2484.33242133967	2084.90929225368	2593.63334105705	3293.48441516035	4076.17490034836	8768.50656453374	0.995500389531957	0.994640088016839	0.995692276963405	0.99660721849881	0.997258819172591	0.998725528390376	899	47046	779	629	395	254	136	41	0	0	0	0	0	0	46966	47116	47350	47491	47609	47704	200	200	200	200	200	200
CD2_INSITU_SKIN	60_70	UKBB	CD2_BENIGN_COLON	0.576351722974931	-0.49273794974997	-0.101662036417225	0.236300737996738	-13.0235939541626	-13.0180596963699	0.716809454655915	1.00379129374097	1.00369831608009	1.00506020687515	932.225837760069	1796.50878557117	0.421367228335008	0.623513522250581	0.919322283617091	0.814122559820653	0.988853573765306	0.994218331673948	4048	69091	3346	2875	1943	1362	745	242	4	2	2	1	0	0	69468	69939	70871	71452	72069	72572	321	323	323	324	325	325
CD2_INSITU_SKIN	60_70	UKBB	CD2_BENIGN_COLON_EXALLC	0.795334601682568	-0.28660897744393	0.0885995429619426	0.450730286707473	-14.0046081724598	-14.0055203498633	0.720759366476381	1.00626598107565	1.00622906962296	1.00779232092684	1667.22467226825	3219.38922036926	0.26982415828046	0.775778774247397	0.929836088334901	0.654698022983939	0.993297886348084	0.996528921345034	4048	46774	3346	2875	1943	1362	745	242	4	2	2	1	0	0	47273	47744	48676	49257	49874	50377	199	201	201	202	203	203
CD2_INSITU_SKIN	60_70	UKBB	CD2_BENIGN_COLON_NOS	2.6482493311832	-12.1753650244821	-12.1710032326819	2.8652423735431	-12.1775528088005	-12.1751729699025	1.00550490944373	1291.77419246525	1518.34772330416	1.00484591786837	1789.73562302116	2960.60518896591	0.00844474494459022	0.992479806455534	0.993604263751524	0.00435238067195759	0.994571149906487	0.996718794119251	277	71044	221	196	140	99	80	28	2	1	1	1	0	0	70768	70793	70849	70890	70909	70961	330	331	331	331	332	332
CD2_INSITU_SKIN	60_70	UKBB	CD2_BENIGN_COLON_NOS_EXALLC	2.90890384524202	-12.1558461757033	-12.1612239925971	3.10076303130555	-12.1550765186071	-12.1566839793275	1.0087932230313	1458.27835749285	1711.89728720847	1.00798176829864	2021.59774173734	3273.51969532889	0.00393222510510075	0.99334910950522	0.99433191972254	0.00209650525041867	0.995202661115637	0.997036948280251	277	46634	221	196	140	99	80	28	2	1	1	1	0	0	46491	46516	46572	46613	46632	46684	197	198	198	198	199	199
CD2_INSITU_SKIN	60_70	UKBB	CD2_BENIGN_COLORECANI	0.438559789893236	-0.644379383394022	-0.263164264790482	0.0423245756949197	-13.0260040391302	-13.0213520324498	0.716527168545134	1.00380368954584	1.0036665397132	1.00526159753536	836.435148714751	1566.2298125609	0.540496056402193	0.520913665934692	0.79316502735749	0.966416551642343	0.987574855698026	0.993366608157603	4740	68618	3854	3326	2277	1638	914	312	4	2	2	1	0	0	69181	69709	70758	71397	72121	72723	319	321	321	322	323	323
CD2_INSITU_SKIN	60_70	UKBB	CD2_BENIGN_COLORECANI_EXALLC	0.660370090361342	-0.436944230043924	-0.0696788209488695	0.260589178288117	-14.0063078075565	-14.0084117236673	0.720445925915369	1.00625343210462	1.00615043121259	1.00806016014781	1503.2282490985	2801.9621123619	0.359345477828785	0.664122294293779	0.944788327304306	0.796016741561388	0.992565829532319	0.996010992145606	4740	46672	3854	3326	2277	1638	914	312	4	2	2	1	0	0	47355	47883	48932	49571	50295	50897	199	201	201	202	203	203
CD2_INSITU_SKIN	60_70	UKBB	CD2_BENIGN_CONNECTIVE_SOFT	-11.9909957894831	-11.9952256289866	-11.9949340035348	-11.9959002735045	-11.9833665483312	-11.988607742461	2631.9108682036	2062.01562352952	2514.86921286183	2715.86060008813	3101.92977449737	3861.47505539763	0.996364847523534	0.995358545665651	0.9961944198476	0.996475771805597	0.996917622232682	0.997522835310589	110	71520	71	61	46	37	24	18	0	0	0	0	0	0	71226	71236	71251	71260	71273	71279	333	333	333	333	333	333
CD2_INSITU_SKIN	60_70	UKBB	CD2_BENIGN_CONNECTIVE_SOFT_EXALLC	-12.0182091534846	-12.0101913103826	-12.0151071388507	-12.0132801505205	-12.0322623127281	-12.0273559006617	3047.24623561038	2341.67520450204	2890.21504142459	3136.32948082457	3474.29936407371	4469.46060037475	0.996853185489072	0.995907756896673	0.996683070037251	0.996943820036501	0.99723675592287	0.997852888557183	110	46829	71	61	46	37	24	18	0	0	0	0	0	0	46669	46679	46694	46703	46716	46722	199	199	199	199	199	199
CD2_INSITU_SKIN	60_70	UKBB	CD2_BENIGN_DESCENDING_COLON	1.68689116516636	-13.5243997596323	-13.5225210903104	-13.5236723964653	-13.5207249468283	-13.5215232429901	1.0079560539371	1669.29348672527	2084.44177803205	2605.30490377344	3226.35455119872	5684.69041429146	0.0942139382128596	0.993535713284568	0.994823873117937	0.995858342362092	0.996656304836221	0.99810216499496	666	71288	565	486	309	201	107	39	1	0	0	0	0	0	71055	71134	71311	71419	71513	71581	333	334	334	334	334	334
CD2_INSITU_SKIN	60_70	UKBB	CD2_BENIGN_DESCENDING_COLON_EXALLC	2.00505741886418	-13.5077130601929	-13.5104709124423	-13.5155590720791	-13.5088584601019	-13.517422346137	1.01107514632008	1898.11605349829	2353.24571398476	2992.92453542873	3603.2310129712	6441.62890162812	0.0473568906325051	0.994321999060444	0.995419204689586	0.996396895700326	0.997008661306842	0.998325682084294	666	46952	565	486	309	201	107	39	1	0	0	0	0	0	46852	46931	47108	47216	47310	47378	200	201	201	201	201	201
CD2_INSITU_SKIN	60_70	UKBB	CD2_BENIGN_ENDOCRINE_OTH	-12.1763821749557	-12.1759671318145	-12.1780116439566	-12.1814170439967	3.22788209233308	-12.1757880725076	1656.5020404888	1325.09689500956	1460.20124937687	1851.80289862265	1.00331173484187	3353.65206111347	0.994135075226698	0.992668551624801	0.993345756389854	0.994751442229693	0.0012943592404197	0.997103202181016	295	71451	229	198	163	105	59	27	1	1	1	1	1	0	71183	71214	71249	71307	71353	71385	333	333	333	333	333	334
CD2_INSITU_SKIN	60_70	UKBB	CD2_BENIGN_ENDOCRINE_OTH_EXALLC	-13.2339594175022	-13.2335259809977	-13.228930255776	-13.2253268459066	3.46062254753239	-13.2238452692071	3148.17348986022	2522.56241180528	2792.27860665724	3519.86850452175	1.00604435274531	6320.71178028313	0.996645946980684	0.995814265056798	0.996219890201581	0.997002087078069	0.000582077541215402	0.998330711058443	295	46856	229	198	163	105	59	27	1	1	1	1	1	0	46723	46754	46789	46847	46893	46925	198	198	198	198	198	199
CD2_INSITU_SKIN	60_70	UKBB	CD2_BENIGN_EXALLC	0.468034408049655	0.0155225938077318	-0.802526955694457	-0.490477814851843	-0.32767874968248	0.565963875050428	0.592742707724997	0.588254980034721	1.00615883170111	1.00704435204309	1.0058563917799	1.00640919916662	0.429756710995193	0.978948243188488	0.42509418646962	0.626225105590989	0.744597691374067	0.57387103853829	8890	44470	6658	5891	4474	3298	2145	1031	8	5	3	2	1	1	46504	47271	48688	49864	51017	52131	190	193	195	196	197	197
CD2_INSITU_SKIN	60_70	UKBB	CD2_BENIGN_HEAMANGIOMA_LYMPHANGIOMA	2.61260680536363	-13.1672216931802	-13.1673110656587	-13.1663688134312	-13.1627240545213	-13.1713555087806	1.00504465973565	2016.20277671321	2248.95880025011	2687.34636649482	2596.53754132466	3640.93102470116	0.00933615155563254	0.994789289877125	0.995328534171991	0.996090864764915	0.995955271528939	0.997113595887453	356	71351	248	228	181	137	101	58	1	0	0	0	0	0	71128	71148	71195	71239	71275	71318	330	331	331	331	331	331
CD2_INSITU_SKIN	60_70	UKBB	CD2_BENIGN_HEAMANGIOMA_LYMPHANGIOMA_EXALLC	2.8233767802975	-13.1684198950827	-13.1683320694854	-13.1682449374935	-13.1726708226494	-13.162352986443	1.00855042505359	2248.38214292891	2523.72825223039	3021.59322717897	2910.40805986719	4095.02617959845	0.00511912697148287	0.995326942580057	0.995836809622787	0.996522792685743	0.996388741862411	0.997435420510658	356	46828	248	228	181	137	101	58	1	0	0	0	0	0	46737	46757	46804	46848	46884	46927	198	199	199	199	199	199
CD2_INSITU_SKIN	60_70	UKBB	CD2_BENIGN_HEMANGIOMA	2.63441062683703	-13.1674359896981	-13.167862445989	-13.1664831733777	-13.1630359332167	-13.1712261317913	1.00508936449058	2039.38564897625	2271.67889270008	2696.71797480729	2615.27447823603	3640.98422252649	0.00876539942219618	0.994848438355852	0.995375061439005	0.996104415810317	0.995984154286962	0.99711366641151	349	71359	241	223	178	136	100	58	1	0	0	0	0	0	71136	71154	71199	71241	71277	71319	330	331	331	331	331	331
CD2_INSITU_SKIN	60_70	UKBB	CD2_BENIGN_HEMANGIOMA_EXALLC	2.85057929064456	-13.1682040231805	-13.1675681319764	-13.1681172778479	-13.1728107278032	-13.1618073257995	1.008649157609	2274.96233840679	2549.88209971374	3033.731019455	2930.90722676381	4095.34525254121	0.00471133153890977	0.9953816167257	0.995879749646961	0.996536738289659	0.996413961240002	0.997435726628209	349	46819	241	223	178	136	100	58	1	0	0	0	0	0	46729	46747	46792	46834	46870	46912	197	198	198	198	198	198
CD2_INSITU_SKIN	60_70	UKBB	CD2_BENIGN_LEIOMYOMA_UTERI	-14.5716257341256	-14.5604028547892	-14.5587098914368	-14.5730127781957	-14.5656883751465	1.87750794404937	3596.00154655465	2810.76092426235	3050.19942057849	3203.79656357758	2960.85562671421	1.01325580806536	0.996766841384632	0.995866788748275	0.996191683185359	0.996370699083747	0.996074887646784	0.0638901488031731	975	36707	549	496	426	362	335	247	0	0	0	0	0	1	36967	37020	37090	37154	37181	37269	166	166	166	166	166	165
CD2_INSITU_SKIN	60_70	UKBB	CD2_BENIGN_LEIOMYOMA_UTERI_EXALLC	-14.2207091053319	-14.2129928152176	-14.2119528785617	-14.2206977715287	-14.2167811196056	2.10368526864361	3267.74012355113	2553.11968636418	2746.95502247851	2974.71347266785	2769.70837471955	1.01947791863535	0.996527738438332	0.9955582697446	0.995871993862246	0.996185705923449	0.995904514550174	0.0390658382684533	975	25670	549	496	426	362	335	247	0	0	0	0	0	1	25979	26032	26102	26166	26193	26281	117	117	117	117	117	116
CD2_INSITU_SKIN	60_70	UKBB	CD2_BENIGN_LIPOMATOUS	-14.0288103604209	0.86656565004588	-14.024328605532	-14.0221007621876	-14.0190962052778	-14.0210193232242	2251.18915609454	1.00434979788761	1936.84862905925	2350.42339730486	2389.84660362496	3358.63090094188	0.995027828419052	0.388240516043008	0.994222729993302	0.995240027240688	0.995319550530912	0.996669142075814	1058	70437	760	699	567	400	275	148	1	1	0	0	0	0	70402	70463	70595	70762	70887	71014	332	332	333	333	333	333
CD2_INSITU_SKIN	60_70	UKBB	CD2_BENIGN_LIPOMATOUS_EXALLC	-14.0145685727754	1.14235638872683	-14.012622742406	-14.0181560239462	-14.022177046482	-14.0220713891758	2558.49825950028	1.00770944897992	2209.66063720032	2669.71261053776	2733.84667441987	3851.38664348472	0.995629486191569	0.256955311264061	0.994940227373466	0.995810478318106	0.995907587055372	0.997095080138438	1058	46347	760	699	567	400	275	148	1	1	0	0	0	0	46447	46508	46640	46807	46932	47059	197	197	198	198	198	198
CD2_INSITU_SKIN	60_70	UKBB	CD2_BENIGN_LIPO_INTRATHO	-12.007611922141	-12.0030857368945	-12.000659631789	-11.999734214914	-11.9973576321911	-11.9921330435717	2461.33342246924	1917.73735394847	2338.56081014997	3083.35778016851	3497.45033198426	9584.96045208357	0.996107536640722	0.995006086604098	0.995905559105691	0.996894820783819	0.997263009694729	0.999001734502913	119	71588	95	85	57	39	17	5	0	0	0	0	0	0	71277	71287	71315	71333	71355	71367	335	335	335	335	335	335
CD2_INSITU_SKIN	60_70	UKBB	CD2_BENIGN_LIPO_INTRATHO_EXALLC	-11.9935589168198	-11.9982917019284	-11.9971602212245	-12.0038557068205	-12.0058611936924	-12.0101254084315	2821.35693301887	2174.68555854303	2621.04840415459	3452.15245614389	3960.19095279462	10280.0115728907	0.996608211263393	0.995597890877071	0.996347905870903	0.997225594188069	0.997581107394517	0.999067832619758	119	46887	95	85	57	39	17	5	0	0	0	0	0	0	46712	46722	46750	46768	46790	46802	199	199	199	199	199	199
CD2_INSITU_SKIN	60_70	UKBB	CD2_BENIGN_LIPO_NOS	-12.003443433152	-12.0040566820052	-11.9945894421028	-11.9901455889113	-11.9862922081097	-11.9801495654399	2237.89929475305	1786.97780625446	2093.92208281849	2938.06557966764	3291.06377481571	3904.55352611155	0.99572039890626	0.994640235918418	0.99542951217288	0.99674386931358	0.99709405316781	0.997551893881723	129	71506	97	86	60	39	26	14	0	0	0	0	0	0	71203	71214	71240	71261	71274	71286	335	335	335	335	335	335
CD2_INSITU_SKIN	60_70	UKBB	CD2_BENIGN_LIPO_NOS_EXALLC	-11.9948982063915	-11.9954419519691	-12.013547263884	-12.0209017393635	-12.0294396612375	-12.0384085561683	2501.88607109022	2021.08231223811	2410.97006964349	3280.860676293	3581.84609524402	4491.98892299358	0.996174682958712	0.995264457224497	0.996024262458868	0.997076599285554	0.997320352164074	0.997861693563725	129	46841	97	86	60	39	26	14	0	0	0	0	0	0	46673	46684	46710	46731	46744	46756	200	200	200	200	200	200
CD2_INSITU_SKIN	60_70	UKBB	CD2_BENIGN_LIPO_SKIN_HEADFACENECK	-11.2073778048905	3.22229691662529	-11.1947178227687	-11.1943996713697	-11.1868330625493	-11.1856311389602	1743.12167164425	1.00590827071106	1335.19358902099	1495.59189994436	1517.70395907666	2147.53209366051	0.994870047080321	0.00135829095386408	0.993310342456894	0.994027946215494	0.994118931752833	0.995844158948443	109	71491	69	65	66	59	44	18	1	1	0	0	0	0	71196	71200	71199	71206	71221	71247	334	334	335	335	335	335
CD2_INSITU_SKIN	60_70	UKBB	CD2_BENIGN_LIPO_SKIN_HEADFACENECK_EXALLC	-12.1737894169672	3.53203307175669	-12.1855102218109	-12.1886727571022	-12.1912258400614	-12.1978949770192	3359.83692343872	1.01051637489513	2561.83339837937	2806.4918956912	2868.55062685335	4032.5277966113	0.997109009279266	0.000473572757781123	0.996204829784954	0.996534775941409	0.996609032623751	0.997586502133281	109	46810	69	65	66	59	44	18	1	1	0	0	0	0	46651	46655	46654	46661	46676	46702	198	198	199	199	199	199
CD2_INSITU_SKIN	60_70	UKBB	CD2_BENIGN_LIPO_SKIN_LIMBS	-12.9992920843129	-12.9995900024531	-12.9980979095503	-12.9965359358463	-12.9984876487276	-13.008083477386	2983.42951108486	2355.22578800791	2485.19525330999	2820.43771075367	2589.14398096576	3683.07583270439	0.996523497002803	0.995596125200005	0.995826913662023	0.996323372563758	0.995994332830312	0.997181994651778	223	71332	151	135	126	96	80	45	0	0	0	0	0	0	71069	71085	71094	71124	71140	71175	335	335	335	335	335	335
CD2_INSITU_SKIN	60_70	UKBB	CD2_BENIGN_LIPO_SKIN_LIMBS_EXALLC	-13.0131302303874	-13.0131547746747	-13.0160215507716	-13.0166312460394	-13.0120239770977	-12.9959507878399	3384.94208833089	2659.24347060824	2778.31317355497	3168.88358879295	2932.22533059758	4143.14943048888	0.99693260627458	0.996095523423523	0.996262032391408	0.9967225871169	0.996459324304497	0.997497253802563	223	46716	151	135	126	96	80	45	0	0	0	0	0	0	46589	46605	46614	46644	46660	46695	199	199	199	199	199	199
CD2_INSITU_SKIN	60_70	UKBB	CD2_BENIGN_LIPO_SKIN_TRUNK	-13.0099928804812	-13.0066381362693	-13.0073106043722	-13.0109490439188	-13.0101361577211	-13.0115371615665	2857.1694703207	2068.40051717012	2382.62474946377	2799.73706522253	2596.23744122816	3266.34648558653	0.996366881036614	0.994982728307377	0.99564418158587	0.996292081093539	0.996001697239267	0.996821624036951	262	71232	167	168	141	101	78	57	0	0	0	0	0	0	70993	70992	71019	71059	71082	71103	334	334	334	334	334	334
CD2_INSITU_SKIN	60_70	UKBB	CD2_BENIGN_LIPO_SKIN_TRUNK_EXALLC	-13.0019231002689	-13.0028852942247	-13.0007513503016	-12.9923905142316	-12.9917538459504	-12.9918132329639	3176.7218010315	2335.76915691773	2708.14622169018	3157.91556334837	2927.21161025223	3781.2512020378	0.996734367883423	0.995558316280499	0.996169682842274	0.996717328773957	0.996458784959889	0.997258593453218	262	46657	167	168	141	101	78	57	0	0	0	0	0	0	46554	46553	46580	46620	46643	46664	198	198	198	198	198	198
CD2_INSITU_SKIN	60_70	UKBB	CD2_BENIGN_LIPO_SPERMATIC	-13.0079136722123	-13.0074652868764	-13.0071499218466	-13.0070120110035	-13.0083447587499	-13.0083706112104	2581.72697737246	1964.4296680921	2331.28744539454	3215.60797994958	4087.36361362041	6764.67671500233	0.995979912025692	0.994716848326296	0.995548318042606	0.996772596090704	0.997460676146192	0.998465681049907	240	33472	193	172	130	72	35	13	0	0	0	0	0	0	33359	33380	33422	33480	33517	33539	160	160	160	160	160	160
CD2_INSITU_SKIN	60_70	UKBB	CD2_BENIGN_LIPO_SPERMATIC_EXALLC	-14.0118647678725	-14.0114431999768	-14.0108643254074	-14.0109300036171	-14.0122906236031	-14.0129946178471	5046.30331637868	3863.91884559064	4766.71576388193	6517.46721578338	8785.25965858504	14038.9953502691	0.997784549302799	0.997106696556071	0.997654771799807	0.998284748392023	0.998727392695921	0.999203593282804	240	20530	193	172	130	72	35	13	0	0	0	0	0	0	20498	20519	20561	20619	20656	20678	79	79	79	79	79	79
CD2_INSITU_SKIN	60_70	UKBB	CD2_BENIGN_MELANOCYTIC	1.83146629391219	1.30147453956012	-13.5061370915305	-13.5078216967419	-13.5040370677861	-13.4922353806094	1.00595833327418	1.0040241169452	1861.37764811164	2048.44969605254	2201.83405673673	3551.66223011382	0.0686648774129918	0.194886528946336	0.994210608625374	0.994738653189565	0.995106536251167	0.996968962781147	685	70931	493	461	379	300	208	98	2	1	0	0	0	0	70787	70819	70901	70980	71072	71182	334	335	336	336	336	336
CD2_INSITU_SKIN	60_70	UKBB	CD2_BENIGN_MELANOCYTIC_EXALLC	2.03682846906129	1.50064689050163	-13.5465636595367	-13.55012215139	-13.5440953599569	-13.5611217940279	1.0095653970851	1.00691674949405	2080.25044953118	2321.46071502423	2479.21516906041	4009.35896474558	0.043640234237449	0.136135230123987	0.994804222920703	0.995342858140052	0.995641132339418	0.997301267067744	685	46742	493	461	379	300	208	98	2	1	0	0	0	0	46730	46762	46844	46923	47015	47125	202	203	204	204	204	204
CD2_INSITU_SKIN	60_70	UKBB	CD2_BENIGN_MELANOCYTIC_FACE	-11.9974182366108	-11.9938777472374	-11.9924133240573	-11.9928920429426	-11.9930197801938	-11.9993243619642	1993.51682045117	1571.33825841926	1776.3421603975	2000.31422264327	2065.37500140082	3012.12295598991	0.995198185990728	0.993909881017578	0.99461337519027	0.995216308535539	0.995366947145544	0.996821494186823	167	71352	122	114	90	70	50	28	0	0	0	0	0	0	71063	71071	71095	71115	71135	71157	334	334	334	334	334	334
CD2_INSITU_SKIN	60_70	UKBB	CD2_BENIGN_MELANOCYTIC_FACE_EXALLC	-13.0155989278289	-13.0158090124651	-13.0205585084205	-13.0203256748301	-13.0170754677766	-13.0086550956606	3724.01751649297	2865.6833111159	3240.97303769591	3697.24446286852	3780.50123312157	5504.80422869275	0.997211365347883	0.996376055473107	0.996794519874225	0.997190151891852	0.997252717991708	0.998114484191284	167	46777	122	114	90	70	50	28	0	0	0	0	0	0	46622	46630	46654	46674	46694	46716	200	200	200	200	200	200
CD2_INSITU_SKIN	60_70	UKBB	CD2_BENIGN_MELANOCYTIC_LOWERLIMB	-11.9920785201376	-11.9857950092576	-11.9869826957589	-11.9903599112791	-11.9872928184566	-11.9835452435479	2662.62939581859	2029.06699412574	2209.11709981874	2454.55741773838	2909.85201582345	5011.83089187654	0.996406461233384	0.995286885450693	0.995670586456797	0.99610239918038	0.996713080678658	0.998092218825996	104	71543	71	65	54	50	31	10	0	0	0	0	0	0	71241	71247	71258	71262	71281	71302	335	335	335	335	335	335
CD2_INSITU_SKIN	60_70	UKBB	CD2_BENIGN_MELANOCYTIC_LOWERLIMB_EXALLC	-12.0166329605717	-12.0295743379231	-12.0239557544929	-12.0188452052973	-12.0248492260324	-12.029122678168	2955.01125225295	2285.32874985909	2496.01236045259	2775.36634437698	3225.92607404211	5770.88727198985	0.996755389855253	0.995800093394134	0.996156392611274	0.996544736851021	0.997025840299947	0.998336851187308	104	46873	71	65	54	50	31	10	0	0	0	0	0	0	46706	46712	46723	46727	46746	46767	200	200	200	200	200	200
CD2_INSITU_SKIN	60_70	UKBB	CD2_BENIGN_MELANOCYTIC_TRUNK	-12.1812719053316	2.19011585095732	-12.1763258024916	-12.1785814827824	-12.1761378965256	-12.1575859465399	1730.08705389143	1.00419369285001	1512.97201207749	1691.5525988433	1788.51053572635	3042.16915879533	0.994382266221738	0.0291856699100874	0.993578732843268	0.994255562494858	0.994568062531864	0.996811379053356	285	71448	201	190	158	116	84	41	1	1	0	0	0	0	71196	71207	71239	71281	71313	71356	335	335	336	336	336	336
CD2_INSITU_SKIN	60_70	UKBB	CD2_BENIGN_MELANOCYTIC_TRUNK_EXALLC	-13.1506281555087	2.46653846053196	-13.1556860939808	-13.1534568441911	-13.1557129593849	-13.1846330551219	3226.77686484465	1.00728127468535	2756.9215001569	3171.6653795568	3338.43586643057	5639.25584629441	0.996748255437724	0.0143369329590437	0.996192608681729	0.996691041204721	0.996855799089928	0.998134540113586	285	46870	201	190	158	116	84	41	1	1	0	0	0	0	46753	46764	46796	46838	46870	46913	200	200	201	201	201	201
CD2_INSITU_SKIN	60_70	UKBB	CD2_BENIGN_MENINGES	-11.9797804750537	-11.97618989935	-11.9796126530541	-11.9815498056749	-11.9720797199492	-11.9863091677582	1966.66838020442	1512.3697253085	1727.07316808871	2371.46304161174	2747.08436437388	4240.47302329776	0.995139789266082	0.993681758507601	0.994465624554684	0.995968795311211	0.996522747005816	0.997744667107203	177	71518	139	122	96	60	34	19	0	0	0	0	0	0	71223	71240	71266	71302	71328	71343	333	333	333	333	333	333
CD2_INSITU_SKIN	60_70	UKBB	CD2_BENIGN_MENINGES_CEREBRAL	-11.9805086988818	-11.977580251294	-11.9792935381035	-11.9807378438493	-11.9726323948424	-11.9935286847934	2191.07627057406	1730.91136653012	1942.1450948114	2630.06099220006	3105.46915905851	4871.57849852514	0.995637296876468	0.994478833362059	0.995078620653639	0.996365402657693	0.996923893174925	0.998035658934146	137	71551	109	95	75	51	26	15	0	0	0	0	0	0	71245	71259	71279	71303	71328	71339	334	334	334	334	334	334
CD2_INSITU_SKIN	60_70	UKBB	CD2_BENIGN_MENINGES_CEREBRAL_EXALLC	-12.0341287542379	-12.0353972012039	-12.0340219343982	-12.0310097663771	-12.0444394304863	-12.0166443200216	2507.39481792214	1934.82148353123	2183.31131426563	2963.28866350136	3449.99166631331	5573.21490614261	0.99617060360638	0.99503685701038	0.995602225103625	0.996760582021754	0.997214470736984	0.998279648693234	137	46891	109	95	75	51	26	15	0	0	0	0	0	0	46721	46735	46755	46779	46804	46815	198	198	198	198	198	198
CD2_INSITU_SKIN	60_70	UKBB	CD2_BENIGN_MENINGES_EXALLC	-12.0321009852724	-12.033957616673	-12.0305240345965	-12.028466828742	-12.0402146105511	-12.0249109542589	2218.93560559245	1708.36520890297	1948.69222657635	2661.87010769967	3042.11482425083	4834.32890403228	0.995673519979552	0.994379638772584	0.995074179349909	0.996394529063276	0.99684210596219	0.998015343785636	177	46894	139	122	96	60	34	19	0	0	0	0	0	0	46735	46752	46778	46814	46840	46855	197	197	197	197	197	197
CD2_INSITU_SKIN	60_70	UKBB	CD2_BENIGN_OTHERDIGESTIVE	-12.0005556635552	-12.0026037572525	-11.9969328839242	-11.9984474438136	-11.9943943372874	-11.9853022728661	1975.29354419036	1610.81641467656	1982.82681676902	2350.98982757045	2643.50897736542	4994.05705875376	0.995152619613649	0.994054813743771	0.995172493612583	0.995927955834531	0.996379770485728	0.99808514833774	156	71312	131	111	77	53	32	10	0	0	0	0	0	0	71005	71025	71059	71083	71104	71126	332	332	332	332	332	332
CD2_INSITU_SKIN	60_70	UKBB	CD2_BENIGN_OTHERDIGESTIVE_EXALLC	-12.0075548977105	-12.0002691242558	-12.0084661895224	-12.0054166178349	-12.011916697729	-12.0239326012393	2242.0855119629	1818.75362678196	2232.13084794454	2641.36576095175	3002.77990503747	5385.34944631965	0.995726926195823	0.994735537652539	0.995707543954037	0.99637350353892	0.996808258473524	0.998218555303138	156	46752	131	111	77	53	32	10	0	0	0	0	0	0	46579	46599	46633	46657	46678	46700	198	198	198	198	198	198
CD2_INSITU_SKIN	60_70	UKBB	CD2_BENIGN_OTHER_NOS	-12.0029251788707	-11.9969718727881	-11.9949992324598	-12.0006619963252	-11.9991409808281	-11.9878172014558	2107.66958307602	1693.36069437492	1879.85474642986	2088.08527110553	2027.99121345746	3136.48996520808	0.995456167799834	0.994347265417439	0.994908883375848	0.995414416093429	0.995279134639508	0.996950453825295	166	71509	107	97	79	68	53	25	0	0	0	0	0	0	71233	71243	71261	71272	71287	71315	335	335	335	335	335	335
CD2_INSITU_SKIN	60_70	UKBB	CD2_BENIGN_OTHER_NOS_EXALLC	-12.0069142219193	-12.0121068207082	-12.0165794432022	-12.0067107150251	-12.0102955654478	-12.0248500580715	2342.00669356987	1911.63583827576	2120.4909940112	2373.76605330228	2266.75108139864	3490.74716639499	0.995909452547624	0.994986382180375	0.995478503836121	0.995964249196745	0.99577245836846	0.997251470022149	166	46846	107	97	79	68	53	25	0	0	0	0	0	0	46705	46715	46733	46744	46759	46787	200	200	200	200	200	200
CD2_INSITU_SKIN	60_70	UKBB	CD2_BENIGN_OVARY	-13.0097458621412	-13.0081074342047	-13.0091038486192	-13.0086630946237	-13.0085555109128	-13.0084493302502	2733.93980031992	2231.96216802185	2331.75152435478	3039.1983153332	3053.65499627626	5484.67698291462	0.996203195042357	0.995349872197968	0.995548535444311	0.996584829724926	0.996601025911568	0.998107594817014	276	37763	209	183	141	91	69	35	0	0	0	0	0	0	37656	37682	37724	37774	37796	37830	174	174	174	174	174	174
CD2_INSITU_SKIN	60_70	UKBB	CD2_BENIGN_OVARY_EXALLC	-14.0129999723629	-14.0109619056012	-14.0121156840688	-14.0116648623611	-14.011520249424	-14.0109791127802	4786.49808522642	3869.75868667494	4065.9632743538	5397.28893444245	5428.55451300113	9865.56117010282	0.997664108465543	0.997111162047245	0.997250337033419	0.997928649245385	0.997940600349385	0.998866852076114	276	26212	209	183	141	91	69	35	0	0	0	0	0	0	26160	26186	26228	26278	26300	26334	119	119	119	119	119	119
CD2_INSITU_SKIN	60_70	UKBB	CD2_BENIGN_PARATHYROID	-11.5256538553234	-11.5214659724763	-11.5246087544614	-11.5276032539363	4.29993805676848	-11.5219304327845	1843.96840894494	1423.50660393078	1650.91111811667	2114.44019678203	1.00369063819927	4193.07067972515	0.995012885610998	0.993542215100817	0.994430207288921	0.995650077448258	1.83458190167006e-05	0.997807535446919	132	71557	101	88	71	43	23	9	1	1	1	1	1	0	71253	71266	71283	71311	71331	71345	334	334	334	334	334	335
CD2_INSITU_SKIN	60_70	UKBB	CD2_BENIGN_PARATHYROID_EXALLC	-12.0690207683154	-12.0752092638964	-12.0697701284835	-12.0639708530037	4.45209554867444	-12.0741329250795	2608.02855948368	2084.48111145967	2359.81491821168	3053.10802830724	1.00634751832938	6191.62895630709	0.996307689603288	0.995377953246343	0.995919069256092	0.996847268112274	9.68837204812301e-06	0.998444067270805	132	46861	101	88	71	43	23	9	1	1	1	1	1	0	46693	46706	46723	46751	46771	46785	198	198	198	198	198	199
CD2_INSITU_SKIN	60_70	UKBB	CD2_BENIGN_PAROTID	-12.0029466758808	-12.0023084129429	-12.0047777705708	-11.997184077047	-12.0023960139595	-12.0019431323209	2596.0748419556	2036.83033263008	2203.41209483774	2509.33911293658	2641.38026153733	4586.35954204617	0.996310995522374	0.995298380526511	0.995652933250841	0.996185317707245	0.996374435875057	0.997912035873451	106	71551	78	70	58	44	25	15	0	0	0	0	0	0	71245	71253	71265	71279	71298	71308	334	334	334	334	334	334
CD2_INSITU_SKIN	60_70	UKBB	CD2_BENIGN_PAROTID_EXALLC	-11.9976457100203	-12.0002573145222	-11.9966970120042	-12.0052148410544	-11.9957661115789	-12.0017119378509	2842.55169490086	2284.69540759114	2473.2095998021	2852.07980399686	3041.35694151889	5085.14686726425	0.996632353996272	0.995809167392804	0.996129749055213	0.99664148693483	0.996852979790542	0.998116874100555	106	46839	78	70	58	44	25	15	0	0	0	0	0	0	46668	46676	46688	46702	46721	46731	199	199	199	199	199	199
CD2_INSITU_SKIN	60_70	UKBB	CD2_BENIGN_PERIPH_AUTO_NEURO	-12.0034113902043	-11.9982793856979	-11.9947026934054	-12.0000280068796	-11.9921804107543	-11.9866939534246	2472.69474035324	2015.51937433389	2193.91134972207	2396.27918000011	2369.07411375093	3332.45991948748	0.996126776648174	0.995250263798911	0.995637772504438	0.996004389998687	0.995961150104117	0.997130054779845	120	71543	75	69	57	52	39	21	0	0	0	0	0	0	71253	71259	71271	71276	71289	71307	335	335	335	335	335	335
CD2_INSITU_SKIN	60_70	UKBB	CD2_BENIGN_PERIPH_AUTO_NEURO_EXALLC	-12.0039568947818	-12.0072937684463	-12.0138914276806	-12.0058257598312	-12.0178369628589	-12.0246945547127	2752.96329017539	2300.70440856463	2471.30694889505	2746.10955500819	2645.86625206046	3718.39315333375	0.996520933802867	0.995835888005402	0.99612121807302	0.996511707815894	0.996375926565238	0.997419772193123	120	46854	75	69	57	52	39	21	0	0	0	0	0	0	46699	46705	46717	46722	46735	46753	200	200	200	200	200	200
CD2_INSITU_SKIN	60_70	UKBB	CD2_BENIGN_RECTOSIGMOID_JUNC	-12.0112457884397	-12.0114786994459	-12.0037450354275	-12.009484643981	-12.0011779742033	-11.9995373221255	2009.01169558433	1702.00284202191	2367.2424133593	2536.1823255349	3520.52630969115	8509.07436809241	0.995229728876993	0.994369166949977	0.995954127157693	0.996221822668445	0.997280083933771	0.998874819753761	143	71534	120	99	58	46	20	4	0	0	0	0	0	0	71223	71244	71285	71297	71323	71339	334	334	334	334	334	334
CD2_INSITU_SKIN	60_70	UKBB	CD2_BENIGN_RECTOSIGMOID_JUNC_EXALLC	-11.9884360007013	-11.985021611382	-11.9976307889499	-11.9893144776679	-12.0001346093459	-12.0050824535449	2301.84222545537	1924.74031705939	2578.97613847473	2886.18312002288	4097.33523659593	9823.57577975993	0.995844482891319	0.995031744373968	0.996288182080755	0.996685566713378	0.997663186463553	0.999024930659529	143	46866	120	99	58	46	20	4	0	0	0	0	0	0	46690	46711	46752	46764	46790	46806	199	199	199	199	199	199
CD2_INSITU_SKIN	60_70	UKBB	CD2_BENIGN_RECTUM	-14.0301124533966	-14.0265242910727	-14.0242285450031	-14.0274138940859	-14.0236637909418	-14.0219594769494	2021.81283473495	1621.84120265636	1898.23449918771	2191.47893750157	2519.30284984738	4474.52350704228	0.994463226230957	0.993099566319229	0.994105252199374	0.994892864195048	0.995558609779299	0.997499647359124	1217	70899	948	824	585	446	266	103	0	0	0	0	0	0	70837	70961	71200	71339	71519	71682	331	331	331	331	331	331
CD2_INSITU_SKIN	60_70	UKBB	CD2_BENIGN_RECTUM_ANAL	-14.0301857184989	-14.0266791849385	-14.024412967101	-14.0274440242085	-14.0235523324247	-14.0221049921635	2014.26478781574	1615.25254285411	1888.58201706873	2183.45217744473	2511.10638930442	4474.37098575822	0.994442449613344	0.993071343455562	0.994075046972632	0.994874078699755	0.995544148276445	0.997499536179357	1226	70881	956	832	591	449	268	103	0	0	0	0	0	0	70820	70944	71185	71327	71508	71673	331	331	331	331	331	331
CD2_INSITU_SKIN	60_70	UKBB	CD2_BENIGN_RECTUM_ANAL_EXALLC	-14.0115392815971	-14.0069361789854	-14.0089949088807	-14.0144873847864	-14.0091148397316	-14.0106135756026	2291.17618198849	1816.53844875657	2125.3387351764	2484.59454452636	2861.33471456049	4982.95878307604	0.995120619151536	0.993847745208069	0.994740847834036	0.995499513655865	0.996093567198541	0.997756586394431	1226	46820	956	832	591	449	268	103	0	0	0	0	0	0	46891	47015	47256	47398	47579	47744	199	199	199	199	199	199
CD2_INSITU_SKIN	60_70	UKBB	CD2_BENIGN_RECTUM_EXALLC	-14.0112186957974	-14.0068794795742	-14.0088326112211	-14.0141302409301	-14.0085766763854	-14.0104126744276	2301.04012202714	1824.87720071744	2135.5278410782	2494.68856258167	2869.13492259695	4982.70773834838	0.99514164664655	0.993875882090465	0.994766000762906	0.995517837573054	0.996104337041715	0.997756505534709	1217	46826	948	824	585	446	266	103	0	0	0	0	0	0	46896	47020	47259	47398	47578	47741	199	199	199	199	199	199
CD2_INSITU_SKIN	60_70	UKBB	CD2_BENIGN_SALIVARY	-12.0028518072849	-12.0031918778245	-12.0026113596926	-11.9940174913398	-11.997443149203	-11.9968884131271	2368.19668217022	1849.17884611908	2003.21719648358	2276.63715806816	2302.48843171535	4167.2666352899	0.995956058374395	0.994820893476197	0.995219369617219	0.995796520725286	0.995842527932381	0.997703022230538	126	71532	93	84	71	54	35	18	0	0	0	0	0	0	71231	71240	71253	71270	71289	71306	334	334	334	334	334	334
CD2_INSITU_SKIN	60_70	UKBB	CD2_BENIGN_SALIVARY_EXALLC	-11.9996584852124	-11.9984084365402	-12.0012974528001	-12.0131278886763	-12.0077846793392	-12.0117863135506	2612.63971079871	2076.48782353589	2259.99950400824	2563.2453171413	2624.24980939085	4631.04263921795	0.996335388863967	0.995389671220201	0.995763005732604	0.996260578682861	0.996349130887409	0.997930485886717	126	46835	93	84	71	54	35	18	0	0	0	0	0	0	46669	46678	46691	46708	46727	46744	199	199	199	199	199	199
CD2_INSITU_SKIN	60_70	UKBB	CD2_BENIGN_SALIVARY_KNOWN	-12.0020663575238	-12.0026577465854	-12.0029550618769	-11.9954368558381	-12.0001221912705	-12.0022023131852	2451.15238716173	1910.69309571879	2099.80703601025	2413.95384072428	2534.37125877944	4586.79605706627	0.996093174284711	0.99498785422885	0.995439142640697	0.996035162596457	0.99622207030087	0.997912189494827	116	71543	86	78	64	48	29	15	0	0	0	0	0	0	71239	71247	71261	71277	71296	71310	334	334	334	334	334	334
CD2_INSITU_SKIN	60_70	UKBB	CD2_BENIGN_SIGMOID_COLON	-14.0489731250297	-14.0352548009812	0.640861564646047	-14.0443524246338	-14.0337938692557	-14.0293758275377	1481.53056732161	1245.13755755788	1.00363109876096	1720.20999530553	2175.03759981635	4471.02789023862	0.992433979423587	0.991006394511517	0.523120303416898	0.993485883985735	0.994851918989153	0.997496369005926	1964	70493	1627	1400	939	702	375	107	0	0	1	0	0	0	70501	70728	71189	71426	71753	72021	329	329	328	329	329	329
CD2_INSITU_SKIN	60_70	UKBB	CD2_BENIGN_SIGMOID_COLON_EXALLC	-15.0329829938367	-15.0225456214049	0.873612175950689	-15.0298307892596	-15.013593192151	-15.0213297285257	2777.66687943858	2315.35884633772	1.00656287730029	3193.607088499	4018.36923094831	8152.73407038948	0.995681798070302	0.994823189875157	0.385440237794104	0.996244990276435	0.997018918458861	0.998529906631514	1964	46800	1627	1400	939	702	375	107	0	0	1	0	0	0	46939	47166	47627	47864	48191	48459	198	198	197	198	198	198
CD2_INSITU_SKIN	60_70	UKBB	CD2_BENIGN_SKIN	-13.0152877846842	-13.0131943757631	-13.0119372101152	-13.0065096117045	-13.0017883534796	-12.9977153074658	1881.64147772525	1485.2236150158	1567.9237441827	1753.48464816983	1851.82217611129	2953.65368240432	0.994481087660666	0.993009204858353	0.993378565331114	0.994081728598002	0.994398036111058	0.996488876485331	545	70912	388	354	318	250	169	85	0	0	0	0	0	0	70741	70775	70811	70879	70960	71044	328	328	328	328	328	328
CD2_INSITU_SKIN	60_70	UKBB	CD2_BENIGN_SKIN_EXALLC	-14.0104279010225	-14.0091906308856	-14.0080149455491	-14.0171130975734	-14.0210938535722	-14.0347320406735	3512.8796423383	2703.6878191787	2858.96106980251	3216.43034934106	3402.55727236263	5393.15925166747	0.996817803165807	0.995865770146257	0.996090630876114	0.996522852506688	0.996712125100331	0.997923650526776	545	46646	388	354	318	250	169	85	0	0	0	0	0	0	46605	46639	46675	46743	46824	46908	198	198	198	198	198	198
CD2_INSITU_SKIN	60_70	UKBB	CD2_BENIGN_SKIN_EYELID	-12.0080685862715	-12.0107584388101	-12.0065161284209	-12.0006649012601	-11.9978006752743	-12.0046678828076	1712.09972948704	1408.30169140786	1519.05926582363	1669.19049688865	1941.4021467526	3552.76329316867	0.994403962681089	0.993195291458033	0.993693653487044	0.994263648891986	0.995069131346987	0.997303979988461	204	71412	162	145	126	99	56	25	0	0	0	0	0	0	71121	71138	71157	71184	71227	71258	333	333	333	333	333	333
CD2_INSITU_SKIN	60_70	UKBB	CD2_BENIGN_SKIN_EYELID_EXALLC	-12.9972900374243	-12.9905791400193	-12.9953664494897	-13.0069140032874	-13.0100643450368	-13.0040251478234	3287.92176120313	2571.32694741925	2776.02365869467	3055.87562860885	3575.3597743455	6390.34921341702	0.996845937708485	0.995969031301023	0.996264886162422	0.996603924441794	0.997096653980821	0.998376347929317	204	46804	162	145	126	99	56	25	0	0	0	0	0	0	46648	46665	46684	46711	46754	46785	198	198	198	198	198	198
CD2_INSITU_SKIN	60_70	UKBB	CD2_BENIGN_TRANSVERSE_COLON	-14.031122869827	0.642980563706259	-14.0264718761397	-14.0255864311181	-14.0252736790711	-14.0222466335791	1856.22111209068	1.00375759746128	1953.9466444382	2464.09152052086	3003.3153583791	6180.23563970979	0.993968870613306	0.521799791396926	0.994272407966606	0.995458472890032	0.996273948180602	0.998189692893633	1269	71044	1092	923	578	368	195	61	1	1	0	0	0	0	70888	71057	71402	71612	71785	71919	332	332	333	333	333	333
CD2_INSITU_SKIN	60_70	UKBB	CD2_BENIGN_TRANSVERSE_COLON_EXALLC	-14.0018535508671	0.906393419042745	-13.9997468782932	-14.0011351732464	-13.9984827406698	-14.0026075274168	2123.06781572396	1.00665654324666	2158.12980771752	2779.45194929737	3337.50087521201	6959.03580137047	0.994737906297101	0.367907490830242	0.994824174381002	0.995980775150304	0.996653441924713	0.998394539540111	1269	47121	1092	923	578	368	195	61	1	1	0	0	0	0	47096	47265	47610	47820	47993	48127	201	201	202	202	202	202
CD2_INSITU_SKIN	60_70	UKBB	CD2_FOLLICULAR_LYMPHOMA	-12.0064064867177	-12.0011583131576	-12.0078048253775	-12.0029324531095	-12.0040639625043	-11.9882016051766	2209.69583917098	1688.47091926904	2080.28695356605	2411.57633724764	2632.77806239286	4047.24800522489	0.995664706852519	0.994328917249393	0.995394486870907	0.996028773877147	0.996362084501452	0.997636619507128	129	71517	103	94	68	47	30	15	0	0	0	0	0	0	71209	71218	71244	71265	71282	71297	334	334	334	334	334	334
CD2_INSITU_SKIN	60_70	UKBB	CD2_FOLLICULAR_LYMPHOMA_EXALLC	-11.9968481808226	-12.001733593464	-11.9909409740484	-11.9978686804284	-11.9991513804347	-12.0187326592864	2465.51563178803	1909.18654745656	2333.54444339021	2709.76313040839	2940.12270841706	4529.38340182277	0.996117622599477	0.994984285385809	0.995900080413455	0.996467262102227	0.996743703579233	0.997882813371034	129	46988	103	94	68	47	30	15	0	0	0	0	0	0	46814	46823	46849	46870	46887	46902	200	200	200	200	200	200
CD2_INSITU_SKIN	60_70	UKBB	CD2_INSITU_BREAST	-13.1977618698584	1.96982631338005	-13.1959728651529	3.14508246957772	-13.1918061574204	-13.1976099276932	2603.08928139004	1.00786842744299	2114.9903101499	0.718327599099487	2596.75710139415	3807.23189160109	0.995954712197331	0.0506482727552878	0.995021823668949	1.19586679710732e-05	0.995946677806843	0.997234172119888	426	37576	295	265	219	178	118	65	3	3	2	2	0	0	37532	37562	37608	37649	37709	37762	172	172	173	173	175	175
CD2_INSITU_SKIN	60_70	UKBB	CD2_INSITU_BREAST_EXALLC	-13.2515507778884	2.11282129011057	-13.2467599581928	3.29040877974844	-13.2378517668297	-13.2513782631684	2910.85983305296	1.01184703877859	2330.48820047607	0.724035386245861	2817.01224317954	4279.91555054751	0.996367681077901	0.0367902867766552	0.995464757841391	5.5054989188497e-06	0.996250552799607	0.997529611715957	426	26161	295	265	219	178	118	65	3	3	2	2	0	0	26172	26202	26248	26289	26349	26402	117	117	118	118	120	120
CD2_INSITU_SKIN	60_70	UKBB	CD2_INSITU_BREAST_INTRADUCTAL	-13.1764629032749	1.71251928126951	-13.1753715669682	2.94932936661746	-13.1745064168947	-13.176401522038	2201.99082427677	1.00757172796534	1925.73180204165	0.719323434448079	2379.78479335613	3675.31390544777	0.995225577936327	0.0891967806114388	0.994541117547124	4.12893877700959e-05	0.99558292766515	0.99713950288581	535	37524	387	341	267	206	133	69	3	3	2	2	0	0	37497	37543	37617	37678	37751	37815	172	172	173	173	175	175
CD2_INSITU_SKIN	60_70	UKBB	CD2_INSITU_BREAST_INTRADUCTAL_EXALLC	-13.1984791759851	1.84975637999307	-13.1952820949484	3.10097237984558	-13.1928517278775	-13.1985747704546	2420.13759901686	1.01149204221012	2097.72551576367	0.725119903133905	2583.5285630318	4123.19814659334	0.995648672801116	0.0674385045199618	0.994981115331708	1.89857949498165e-05	0.995925600704098	0.997445933793396	535	26241	387	341	267	206	133	69	3	3	2	2	0	0	26269	26315	26389	26450	26523	26587	117	117	118	118	120	120
CD2_INSITU_SKIN	60_70	UKBB	CD2_INSITU_BREAST_NOS	-13.006137285246	-13.005557816088	-13.0059157662247	-13.0054767088422	-13.0046268095242	-13.0060602781045	3826.13479084713	2916.78973001914	3077.91414823348	3660.2832723654	3830.70556203973	5634.83009600003	0.997287765142248	0.996442356027701	0.99662849968915	0.997165015255512	0.997291315959553	0.998158360535875	159	37758	111	103	81	67	48	29	0	0	0	0	0	0	37634	37642	37664	37678	37697	37716	172	172	172	172	172	172
CD2_INSITU_SKIN	60_70	UKBB	CD2_INSITU_BREAST_NOS_EXALLC	-13.0080118698361	-13.0073599450445	-13.007429566406	-13.0073845146121	-13.0063078839431	-13.0081825768994	4159.09430017553	3118.91287068381	3363.98811153586	3896.89486960413	4134.86704870838	5842.43374172621	0.997504534841553	0.996672449015937	0.99691485194918	0.997336758533093	0.997490242124267	0.998223510967226	159	26262	111	103	81	67	48	29	0	0	0	0	0	0	26193	26201	26223	26237	26256	26275	117	117	117	117	117	117
CD2_INSITU_SKIN	60_70	UKBB	CD2_INSITU_DIGESTIVE	3.13230981822612	2.72796491472115	-11.1783405804126	-11.175724310402	-11.1773359330166	-11.1715277485642	1.00576154283794	1.00412415154414	1334.68760345137	1798.13253775569	2082.48800886397	3899.27104947397	0.00184340503138146	0.00659242768220225	0.993317596513211	0.995041032689105	0.99571753550807	0.997714040085005	162	71549	138	118	74	41	22	9	2	1	0	0	0	0	71238	71258	71302	71335	71354	71367	333	334	335	335	335	335
CD2_INSITU_SKIN	60_70	UKBB	CD2_INSITU_DIGESTIVE_EXALLC	3.40634868357599	2.98647786082837	-11.1888453993537	-11.2003506951058	-11.197998899099	-11.1896252642549	1.00949023908125	1.00743043538541	1536.2338048431	2048.62457161803	2417.59314614497	4792.39999139354	0.000739968064418897	0.00303223823303552	0.994188822012614	0.9956377842486	0.99630430848142	0.998137045917801	162	46935	138	118	74	41	22	9	2	1	0	0	0	0	46759	46779	46823	46856	46875	46888	198	199	200	200	200	200
CD2_INSITU_SKIN	60_70	UKBB	CD2_INSITU_OTHER_NOS	-12.0249332904309	-12.0209271819356	-12.0236512252492	-12.0283804013126	-12.0279758270256	-12.0301385128356	1622.44436652342	1263.19312320486	1569.16945677694	1948.95786316379	2798.53466897971	4189.95439863771	0.994086440820517	0.992407204198707	0.993886325176857	0.995075728280723	0.996570738690459	0.997709128147372	233	71440	201	176	113	78	40	10	0	0	0	0	0	0	71138	71163	71226	71261	71299	71329	334	334	334	334	334	334
CD2_INSITU_SKIN	60_70	UKBB	CD2_INSITU_OTHER_NOS_EXALLC	-12.9660779651692	-12.9708533045458	-12.9653052857403	-12.957326624204	-12.9564668194927	-12.9524984789955	2984.97458521317	2356.64741073181	2944.16279321385	3600.46794624333	5168.8652371108	7572.32785697512	0.996534174548682	0.995608510932537	0.996486341209936	0.997128587533317	0.997999995446223	0.998635215786232	233	47153	201	176	113	78	40	10	0	0	0	0	0	0	46986	47011	47074	47109	47147	47177	199	199	199	199	199	199
CD2_INSITU_SKIN	60_70	UKBB	CD2_INSITU_PROSTATE	-13.0060099197381	-13.0055980554821	-13.0056844733213	-13.0052304291686	-13.0051270056226	-13.0053185198557	3250.89426727564	2400.34937349358	2786.76394800593	3741.49323860978	3696.84991785985	9162.72011155623	0.996807873164626	0.995676914688121	0.99627632717793	0.997226601516592	0.997193132294536	0.998867504491594	158	33530	126	118	90	54	39	9	0	0	0	0	0	0	33402	33410	33438	33474	33489	33519	160	160	160	160	160	160
CD2_INSITU_SKIN	60_70	UKBB	CD2_INSITU_PROSTATE_EXALLC	-13.0089732840996	-13.008480663814	-13.008565405578	-13.008247054945	-13.0077006259061	-13.0084883812605	3827.87595312648	2817.79060147158	3352.36859488136	4247.16322783251	4679.78895269276	9633.38702871919	0.997288407701266	0.996316536435416	0.996903888354263	0.997556236314884	0.997782243976845	0.998922573249316	158	20559	126	118	90	54	39	9	0	0	0	0	0	0	20511	20519	20547	20583	20598	20628	80	80	80	80	80	80
CD2_INSITU_SKIN	60_70	UKBB	CD2_LEIOMYOMA_ENDOMETRIOSIS	-12.0048414154625	-12.0041878788619	-12.00563333765	-12.0051326416936	-12.0050128730384	-12.0055904002727	3275.28595194889	2372.33499903	2192.09227927071	2739.26451944818	2737.40780352429	2915.22948471594	0.997075535903066	0.995962663239077	0.995630174110093	0.996503193009008	0.996500856135794	0.996714135817641	110	37133	57	54	53	39	31	28	0	0	0	0	0	0	37017	37020	37021	37035	37043	37046	169	169	169	169	169	169
CD2_INSITU_SKIN	60_70	UKBB	CD2_LEIOMYOMA_ENDOMETRIOSIS_EXALLC	-13.0067029380113	-13.0057887454532	-13.0073066169805	-13.0065286244878	-13.0068895551649	-13.0074363985687	5568.42011888882	4112.68269648008	3895.20288900015	5211.64133044979	4837.51445734648	5372.64323889902	0.998136304768177	0.997476804920094	0.997335617646901	0.998008746775069	0.997854686751388	0.998068283696174	110	25764	57	54	53	39	31	28	0	0	0	0	0	0	25701	25704	25705	25719	25727	25730	116	116	116	116	116	116
CD2_INSITU_SKIN	60_70	UKBB	CD2_LYMPHOID_LEUKAEMIA	-12.1745315750518	2.42049173476511	-12.1749931538862	-12.1715726291663	-12.1796083349085	-12.1744496645472	1923.35848801081	1.00346386679806	1760.74811118669	2157.50781758537	2492.53829914116	3845.43846748837	0.994949560379676	0.0158593464643447	0.994482935069709	0.995498760983053	0.996101210249093	0.997473944966612	227	71427	182	155	105	73	46	19	1	1	0	0	0	0	71139	71166	71216	71248	71275	71302	332	332	333	333	333	333
CD2_INSITU_SKIN	60_70	UKBB	CD2_LYMPHOID_LEUKAEMIA_EXALLC	-12.1512592615421	2.6278433893084	-12.1530023288753	-12.1542165367707	-12.1416228275428	-12.1472460175537	2137.16550185883	1.00624051767357	1981.595735827	2416.09634878835	2812.84924880779	4220.07452103927	0.995463500644128	0.00901338637273898	0.99510665472083	0.995986244163369	0.996555953605394	0.997703337554468	227	47069	182	155	105	73	46	19	1	1	0	0	0	0	46913	46940	46990	47022	47049	47076	200	200	201	201	201	201
CD2_INSITU_SKIN	60_70	UKBB	CD2_MULTIPLE_MYELOMA_PLASMA_CELL	-12.0170195814811	-12.0133047461047	-12.0079711748403	-12.0073124180467	-12.0085716269149	-12.0192029105005	1798.21666026313	1394.87401263851	1800.07865822558	2494.10904249667	2681.97178727876	4258.6690517737	0.99466798232011	0.993128331448656	0.994677508282555	0.996158783748422	0.996427471038702	0.997748140654342	192	71502	156	131	92	50	32	13	0	0	0	0	0	0	71205	71230	71269	71311	71329	71348	333	333	333	333	333	333
CD2_INSITU_SKIN	60_70	UKBB	CD2_MULTIPLE_MYELOMA_PLASMA_CELL_EXALLC	-11.9861241551616	-11.9889417032116	-11.9955388395795	-11.9947766692848	-11.9994093436442	-11.9794383155503	2061.13297143223	1590.31266130193	2071.77476751588	2814.77403868535	3074.34861142107	4711.61700618703	0.995360081257699	0.993985018725597	0.995380288479017	0.996599933771616	0.996885805627309	0.997971354936448	192	47149	156	131	92	50	32	13	0	0	0	0	0	0	46984	47009	47048	47090	47108	47127	201	201	201	201	201	201
CD2_INSITU_SKIN	60_70	UKBB	CD2_MYELOID_LEUKAEMIA	-11.0090858331724	-11.0083414101952	-11.0196797555142	-11.0077223677629	-11.0077322673457	-11.0080800862071	1703.61261602129	1555.58931295429	1831.9936783514	2212.18150663766	2110.70782383475	2690.80952177179	0.994843946096622	0.99435370745452	0.995200649748349	0.99602977628358	0.995838903085763	0.996735869791474	118	71532	96	47	31	24	17	14	0	0	0	0	0	0	71219	71268	71284	71291	71298	71301	335	335	335	335	335	335
CD2_INSITU_SKIN	60_70	UKBB	CD2_MYELOID_LEUKAEMIA_EXALLC	-11.98618381596	-11.9853844675923	-11.9752372442039	-11.9901196008835	-11.9864183901698	-11.987606491233	3090.8909435726	2873.48940205837	3487.61153512019	4130.69242317607	3890.66587678249	4996.3379144388	0.996905886615039	0.996672016438705	0.997260349084839	0.997683991714365	0.997541869863211	0.998085654507858	118	47030	96	47	31	24	17	14	0	0	0	0	0	0	46852	46901	46917	46924	46931	46934	200	200	200	200	200	200
CD2_INSITU_SKIN	60_70	UKBB	CD2_NONFOLLICULAR_LYMPHOMA	-13.0103144486348	-13.0075207376787	-13.0065257125103	-13.0076550470973	-13.0048795373033	-13.007471022619	2494.57394012645	1982.98576456252	2431.09527942677	3021.37122192924	3129.17578641467	5067.52357541407	0.995838695417219	0.994766263213076	0.995731283493294	0.996564945413511	0.996683994944557	0.997951968303061	302	71409	254	199	137	85	62	23	0	0	0	0	0	0	71125	71180	71242	71294	71317	71356	332	332	332	332	332	332
CD2_INSITU_SKIN	60_70	UKBB	CD2_NONFOLLICULAR_LYMPHOMA_EXALLC	-12.9940832235767	-12.9990989947347	-12.9993122163946	-12.9971291053192	-13.0015517728177	-12.9949266062621	2650.32463896679	2168.6228040713	2644.80277816693	3275.11604112832	3382.73964187318	5451.82821054712	0.996088125697012	0.995217371013874	0.996078381025604	0.9968336445798	0.996933340137475	0.998098171642719	302	47180	254	199	137	85	62	23	0	0	0	0	0	0	47025	47080	47142	47194	47217	47256	203	203	203	203	203	203
CD2_INSITU_SKIN	60_70	UKBB	CD2_NONHODGKIN_NAS	-13.0088033076311	-13.0080475673846	-13.0048908156342	-13.003732460649	-13.0072145361687	-13.0146740367981	2508.88516791284	2095.05114389495	2530.03677604388	2946.45011088984	3186.36372917815	5218.98270452045	0.995862912764055	0.995046014191756	0.995898733171959	0.996478663038223	0.996742924626366	0.998010302523849	271	71364	227	175	122	91	57	24	0	0	0	0	0	0	71074	71126	71179	71210	71244	71277	334	334	334	334	334	334
CD2_INSITU_SKIN	60_70	UKBB	CD2_NONHODGKIN_NAS_EXALLC	-12.9982366509027	-12.9986376610697	-13.0017997850991	-13.0043434815588	-12.9975265752841	-12.9856447993331	2668.73172909368	2286.76717462195	2721.14496139978	3196.94005700299	3428.64120973343	5605.58204527183	0.996113865165266	0.99546462072543	0.996187672473955	0.996754416383184	0.996975332118429	0.998151657375307	271	47203	227	175	122	91	57	24	0	0	0	0	0	0	47042	47094	47147	47178	47212	47245	205	205	205	205	205	205
CD2_INSITU_SKIN	60_70	UKBB	CD2_PRIMARY_LYMPHOID_HEMATOPOIETIC	-13.022083293932	0.937974880185353	-13.0192288654624	-13.0173247523583	-13.0179787139385	-13.013300573662	1351.82503072395	1.00386356179191	1298.37616617394	1618.14104617105	1775.12697109654	2763.01177535538	0.992314124767876	0.35011569519209	0.991999492981535	0.993581393635681	0.994148727783287	0.996242117634672	1035	70764	849	670	472	307	199	91	1	1	0	0	0	0	70621	70800	70998	71163	71271	71379	328	328	329	329	329	329
CD2_INSITU_SKIN	60_70	UKBB	CD2_PRIMARY_LYMPHOID_HEMATOPOIETIC_EXALLC	-14.0220235565973	1.09582499881825	-14.0219241877847	-14.0214643119698	-14.0204497049169	-14.0201913309945	2401.66923574702	1.00625593496419	2333.38673042757	2902.85371387919	3175.48169513195	4887.71224521701	0.995341618079929	0.276148501659012	0.995205334228541	0.996146045411076	0.996477175722215	0.997711305760078	1035	47942	849	670	472	307	199	91	1	1	0	0	0	0	47916	48095	48293	48458	48566	48674	211	211	212	212	212	212
CD2_INSITU_SKIN	60_70	UKBB	CHIRHEP_NAS	-12.0177497810978	-12.0173773050191	-12.0157723951338	-12.0139114784704	-12.0199094048876	-12.0338731291092	1701.76923410423	1453.08613848763	1856.56505091576	2346.20530646846	2852.29830246801	4893.68302977897	0.994365453837914	0.993401375007033	0.99483609133681	0.995914393097957	0.996637633678674	0.99803795385988	258	71093	209	157	85	56	32	13	0	0	0	0	0	0	70812	70864	70936	70965	70989	71008	330	330	330	330	330	330
CD2_INSITU_SKIN	60_70	UKBB	CHOLELITH_BROAD	-15.0347766086879	-0.280628775657819	-0.0431975604559627	-15.0248747140136	-15.0212592629557	-15.0195836614698	2069.12619657078	1.00443531789091	1.00453853646345	2090.24699584148	2186.87358464856	3381.48248209642	0.994202426806856	0.779945856052063	0.965699626656831	0.994264786720351	0.994519511009205	0.996456035312315	3711	65824	2707	2391	1885	1440	999	481	2	2	1	0	0	0	66523	66839	67345	67790	68231	68749	303	303	304	305	305	305
CD2_INSITU_SKIN	60_70	UKBB	CHRONNAS	-12.1755208242319	2.0849725188884	-12.1727525400412	-12.173194785558	-12.1642021205281	-12.1590094362325	1542.42209419754	1.00443460340154	1414.83807749166	1812.86963150627	2071.27277886801	3114.29703882509	0.993701750491252	0.0379154767819853	0.993135375951076	0.994642344371749	0.995314198412377	0.996884863217612	306	66184	240	211	163	114	66	28	0	1	0	0	0	0	65944	65973	66021	66070	66118	66156	306	305	306	306	306	306
CD2_INSITU_SKIN	60_70	UKBB	CIRRHOSIS_BROAD	-13.0219962882713	-13.0199594817272	-13.0215938260547	-13.02138836479	-13.0200199873235	-13.030195294796	1875.23933863116	1572.8210125202	1820.79047332876	2380.74549794983	2743.83389513414	5240.06328716379	0.994459391891131	0.993395112397638	0.994293884848975	0.995636025377316	0.996213898384362	0.99801594363163	590	71293	476	349	241	150	99	31	0	0	0	0	0	0	71076	71203	71311	71402	71453	71521	331	331	331	331	331	331
CD2_INSITU_SKIN	60_70	UKBB	COLITNONINFNAS	-14.5279733051324	-14.5224072202394	0.211565577214699	-14.5211220703744	1.43099491413369	-14.5182055704232	1820.04248548408	1406.12438661532	1.00415826752343	1781.18722521059	0.583458532442439	2317.34375169744	0.993631180261768	0.991759620539205	0.833129588763034	0.993495321210277	0.0141824899636097	0.995001269756142	2797	67188	1992	1746	1413	1092	866	547	3	3	4	3	3	0	67677	67923	68256	68577	68803	69122	313	313	312	313	313	316
CD2_INSITU_SKIN	60_70	UKBB	COLITTOX	-10.9995544754407	-10.9953547176341	-10.9998841931629	-10.9975923772997	-11.0193536184575	-10.9974708162564	1424.3074980128	1308.10322531672	2171.30880271669	3227.81748242362	4293.90733439553	5477.78854886073	0.993838207362867	0.993293403537733	0.995957921684769	0.997281509182427	0.997952409824676	0.99839812979284	129	66242	116	73	30	14	6	4	0	0	0	0	0	0	65951	65994	66037	66053	66061	66063	304	304	304	304	304	304
CD2_INSITU_SKIN	60_70	UKBB	CONGEN_HEART_ARTER	-12.1777651813295	-12.1783817166023	-12.180103777433	3.01463652814418	-12.1735455213781	-12.1779087910344	1735.73251005305	1361.89239980748	1594.07295285215	1.00391704692838	2073.57078207012	3349.11981331901	0.994402149492991	0.992865212222704	0.993903527330712	0.00267443020216489	0.995315796156993	0.99709877683169	279	71471	209	185	140	92	59	31	0	1	1	1	0	0	71206	71230	71275	71323	71356	71384	335	334	334	334	335	335
CD2_INSITU_SKIN	60_70	UKBB	COPD_ASTHMA_INFECTIONS	-15.0526147549367	0.0815994358833566	-0.0219100088337695	0.191152080898173	-0.887216245774625	-0.0326220360623785	1275.7472759439	0.510697772656955	0.586700416008544	0.586728842625454	1.00487927925723	1.00511944266598	0.990585933067099	0.873054154493747	0.97021035812537	0.744581064124653	0.377285824355415	0.974108500100291	10888	51093	7824	6688	5439	4453	3469	1764	9	10	8	5	2	1	53916	55052	56301	57287	58271	59976	232	231	233	236	239	240
CD2_INSITU_SKIN	60_70	UKBB	COPD_ASTHMA_PNEUMONIA_SEPSIS	-14.5739444033983	-0.0971449106376698	1.09446949698793	0.837954726730758	-14.5555370418577	2.14522915528426	1643.47383087561	1.0055677562838	0.714634781148645	1.00545708292576	2511.47953862289	1.00557751069806	0.992924637673293	0.923038476449525	0.125643679087053	0.404615365216419	0.995375804147905	0.0328976254074453	3765	50027	3251	2203	1295	839	503	188	2	3	4	2	1	1	50312	51360	52268	52724	53060	53375	227	226	225	227	228	228
CD2_INSITU_SKIN	60_70	UKBB	COPD_COMORB	0.08354572552907	-0.653152390266502	-0.698903566842813	-0.800955205008871	-0.323991256279231	-15.1383129549638	0.466451980444383	0.513486776407023	0.589076794856664	0.71671147259896	0.587984366881043	1487.82770599999	0.857852152734662	0.203375049327429	0.235449055877871	0.26376263269369	0.581619835679169	0.991881843758429	22882	39257	16778	14790	11757	8804	6315	3108	16	11	8	5	3	0	45190	47178	50211	53164	55653	58860	155	160	163	166	168	171
CD2_INSITU_SKIN	60_70	UKBB	COPD_CVDMETABOCOMORB	-0.0235871397214643	-0.897327905987064	-0.585553236389218	-0.893770907092426	-0.0277911271648159	0.289781528630125	0.594252541188982	0.717859738991686	0.717525488818057	1.00744366786113	0.716413533432901	1.00645443318146	0.96833858869044	0.21129790254059	0.414458338908684	0.374988926564818	0.969056208224699	0.773405567398908	14294	37942	11276	9580	7120	4967	3211	1357	9	6	4	3	3	1	40803	42499	44959	47112	48868	50722	148	151	153	154	154	156
CD2_INSITU_SKIN	60_70	UKBB	COPD_EARLY	-14.0581023840882	-14.0465437661772	0.685932049877343	-14.0279844665034	-14.0261062873625	-14.0176481792404	2013.51556583955	1535.78047382834	1.00618939670501	1582.57010364086	1829.18263247061	3314.86143181272	0.994429319590112	0.992702496001342	0.495420660777301	0.99292760198758	0.993881909992131	0.996625973073856	1343	65447	862	920	951	875	521	181	1	1	1	0	0	0	65614	65556	65525	65601	65955	66295	313	313	313	314	314	314
CD2_INSITU_SKIN	60_70	UKBB	COPD_EARLYANDLATER	-14.0297525185852	-0.135886441570536	0.252336081961905	-14.02426657405	-14.02459123134	-14.0154940424837	1301.89374328194	1.00381339298078	1.00365909163551	1583.73882283952	1826.50551321556	3308.41820651444	0.991401828049716	0.8923191670128	0.801492400272015	0.992934693916874	0.993873604662326	0.99661992161742	2856	68357	2374	1966	1371	875	521	181	2	2	1	0	0	0	68516	68924	69519	70015	70369	70709	321	321	322	323	323	323
CD2_INSITU_SKIN	60_70	UKBB	COPD_EARLY_EXMORE	-15.117903226187	-15.0955448476079	0.832738987602961	-15.0585198863454	-15.0533989454959	-15.0373747375189	3630.37677556924	2820.59113385812	1.01427513968286	2849.81202602888	3285.89254533539	5976.66276213546	0.996677395361681	0.995729815453154	0.411635543126021	0.995783965923161	0.996344727520017	0.997992512384094	1343	32488	862	920	951	875	521	181	1	1	1	0	0	0	32826	32768	32737	32813	33167	33507	142	142	142	143	143	143
CD2_INSITU_SKIN	60_70	UKBB	COPD_EXCL	-15.1051419274724	0.0803282838440784	-0.192667096355359	-1.04793213008334	-0.31849450169367	-0.139707235163296	1154.52520951786	0.46110545105619	0.588291420496762	1.0064214232371	0.71524536308711	1.00593132103995	0.989561236426769	0.861701955248738	0.743287614063424	0.297761461281616	0.656107269992591	0.889542231263761	12965	40747	9540	8128	6345	4985	3773	1861	8	9	7	4	3	1	43980	45392	47175	48535	49747	51659	184	183	185	188	189	191
CD2_INSITU_SKIN	60_70	UKBB	COPD_HOSPITAL	-14.0297525185852	-0.135886441570536	0.252336081961905	-14.02426657405	-14.02459123134	-14.0154940424837	1301.89374328194	1.00381339298078	1.00365909163551	1583.73882283952	1826.50551321556	3308.41820651444	0.991401828049716	0.8923191670128	0.801492400272015	0.992934693916874	0.993873604662326	0.99661992161742	2856	68357	2374	1966	1371	875	521	181	2	2	1	0	0	0	68516	68924	69519	70015	70369	70709	321	321	322	323	323	323
CD2_INSITU_SKIN	60_70	UKBB	COPD_HOSPITAL_ASTHMA_INF	-13.521578357966	-13.5200002856022	1.76654237968911	-13.5165118687293	-13.5157148661251	-13.5172213401554	2089.9145219068	1677.69372520169	1.00395927402321	2622.36135762196	2897.01749086095	5167.00476869328	0.994837787273941	0.993570171617637	0.0784797683525473	0.995887459082576	0.996277571283705	0.99791268435135	733	66437	615	448	292	187	121	47	1	1	1	0	0	0	66237	66404	66560	66665	66731	66805	317	317	317	318	318	318
CD2_INSITU_SKIN	60_70	UKBB	COPD_HOSPITAL_ASTHMA_PNEUM_SEPSIS	-13.1774533650906	-13.1749618172565	2.33119553985964	-13.1741772148903	-13.1763391407061	-13.1701296836649	1912.23912313877	1654.74667331561	1.00361025233983	3238.42689982081	3618.07444348679	5558.4427692809	0.994501731896602	0.993647373504607	0.0201893825400961	0.996754151341557	0.997094262571571	0.998109500494598	629	66656	559	354	183	93	54	23	1	1	1	0	0	0	66405	66610	66781	66871	66910	66941	320	320	320	321	321	321
CD2_INSITU_SKIN	60_70	UKBB	COPD_HOSPITAL_MAIN	-14.0297525185852	-0.135886441570536	0.252336081961905	-14.02426657405	-14.02459123134	-14.0154940424837	1301.89374328194	1.00381339298078	1.00365909163551	1583.73882283952	1826.50551321556	3308.41820651444	0.991401828049716	0.8923191670128	0.801492400272015	0.992934693916874	0.993873604662326	0.99661992161742	2856	68357	2374	1966	1371	875	521	181	2	2	1	0	0	0	68516	68924	69519	70015	70369	70709	321	321	322	323	323	323
CD2_INSITU_SKIN	60_70	UKBB	COPD_INSUFFICIENCY	-11.0130859361457	-11.0114174449775	-11.0039987070691	-10.9876974840734	-10.9990604530097	-10.9674612363051	1390.53697385861	1271.77095270187	1868.73902111517	2616.98081814074	3500.13625106649	6892.75975695298	0.993680801347862	0.993091735441693	0.995301714237577	0.996649998974823	0.997492678728663	0.998730441128414	125	65695	117	76	35	16	7	2	0	0	0	0	0	0	65389	65430	65471	65490	65499	65504	314	314	314	314	314	314
CD2_INSITU_SKIN	60_70	UKBB	COPD_MODE	-15.0519737733698	0.0146888036255344	0.383337489148982	-15.0429043461624	-15.0434050820816	-15.0263742927684	2356.505862186	1.00846191525477	1.00811666012234	2834.91546590275	3231.52673000049	5865.24988569878	0.994903617252849	0.988378782523685	0.703759015688583	0.995766207159714	0.996285700751491	0.997955875849896	2856	34042	2374	1966	1371	875	521	181	2	2	1	0	0	0	34375	34783	35378	35874	36228	36568	147	147	148	149	149	149
CD2_INSITU_SKIN	60_70	UKBB	COPD_MULTIMORB	-14.0187711028736	-14.0191904766821	-14.0160201271815	-14.0127585836905	-14.0095468651576	-13.9995310381643	2332.91447749199	1897.10576479576	2366.74868152106	3171.4279495966	3579.24125220897	6449.73687726233	0.995205442027013	0.994103863876	0.995274909928535	0.996474607802213	0.996876999392241	0.998268146264649	874	66541	752	583	392	225	139	44	0	0	0	0	0	0	66348	66517	66708	66875	66961	67056	315	315	315	315	315	315
CD2_INSITU_SKIN	60_70	UKBB	COPD_OPPORTUNIST_INFECTIONS	-12.0050065754824	-12.0063957962653	-12.0051815124623	-12.0014696176906	-12.0151321214284	-11.9875766337506	1756.08038653075	1413.50757209467	1857.72804125719	2398.13485337512	3320.73765011281	5139.18299004983	0.994545503232887	0.993222814767374	0.994843872678843	0.996007002137272	0.997113090972988	0.998138868831383	215	65815	191	143	86	49	21	9	0	0	0	0	0	0	65526	65574	65631	65668	65696	65708	313	313	313	313	313	313
CD2_INSITU_SKIN	60_70	UKBB	COX_ARTHROSIS	0.112712793865613	0.291922904463018	-0.022652701369439	0.406683097674833	0.537186993038458	-11.9913756204048	1.00682397302186	0.714108336027584	1.00501926854828	1.00507842781828	1.00440096263393	918.616337789698	0.910863957064631	0.682691150397812	0.982017548336936	0.685750810125022	0.592765194940417	0.989584920973009	3766	51470	3088	2663	1914	1261	828	316	5	4	3	2	1	0	51909	52334	53083	53736	54169	54681	234	235	236	237	238	239
CD2_INSITU_SKIN	60_70	UKBB	C_DIFFICILE_ENTEROCOLITIS	3.30679140725273	-11.17785747608	-11.1721895897619	-11.1704731837032	-11.1692720858966	-11.1621067725538	1.00459816846109	1181.67367287997	1487.47233628028	1938.71504997098	2269.08177886586	4611.77423649824	0.00099599423891405	0.992452648219173	0.99400726080386	0.995402780426183	0.996072528611604	0.998068842161886	196	70874	177	101	60	35	20	4	1	0	0	0	0	0	70561	70637	70678	70703	70718	70734	331	332	332	332	332	332
CD2_INSITU_SKIN	60_70	UKBB	C_PSOR_ARTHR_COMORB	-0.427272181534898	-0.227482391997422	0.315956366232076	-0.889361297556074	-0.0784786864680609	0.247861109910531	0.721469069037406	0.516210781015695	0.465086095661451	1.00811324719139	0.717167713002344	1.00690757889649	0.553699780228071	0.659446606180887	0.496915949452953	0.377666628805292	0.912862519835113	0.805557809230409	14320	31597	11538	9746	7088	4804	3098	1345	12	10	7	3	3	1	34227	36019	38677	40961	42667	44420	140	142	145	149	149	151
CD2_INSITU_SKIN	60_70	UKBB	C_STROKE	-14.517328019629	0.220492032250724	1.24590779367488	-14.5160278030532	-14.5155775595927	-14.5153603361272	1953.10464731804	1.00493411560122	0.714065686173118	2398.68494173026	2593.79986787577	4279.82702288911	0.994069419040768	0.82633111657359	0.0810182294918711	0.995171502696076	0.995534854127907	0.997293918739854	2287	55181	1913	1459	1029	664	424	183	2	2	2	0	0	0	55307	55761	56191	56556	56796	57037	246	246	246	248	248	248
CD2_INSITU_SKIN	60_70	UKBB	D3_ANAEMIA	-15.0877893939964	-0.574276185297233	0.458210022186942	0.878771706990061	0.332201596370101	1.16066577667769	1816.25890225562	1.01474579963964	0.727446516201706	0.727832343590204	1.0137765798347	1.01372987389702	0.993371993527398	0.571440633333325	0.528767692814985	0.227285045123366	0.743148191751661	0.25223160379143	6021	17559	4789	3724	2660	1812	1182	591	5	6	6	4	2	1	18701	19766	20830	21678	22308	22899	85	84	84	86	88	89
CD2_INSITU_SKIN	60_70	UKBB	D3_ANAEMIAINCHRONICDISEASE	-12.0144378066823	-12.0169989985893	-12.0158039410242	-12.0025085927324	-12.0090256721866	-11.9621809061122	2025.34429511703	1989.86255178739	2492.69639080756	3177.33571278905	4296.06571142932	6643.20668765892	0.995266938942326	0.995181516593514	0.996153888874287	0.996985967368043	0.997769632882961	0.998563279038352	205	64647	188	89	56	30	16	7	0	0	0	0	0	0	64381	64480	64513	64539	64553	64562	283	283	283	283	283	283
CD2_INSITU_SKIN	60_70	UKBB	D3_ANAEMIANAS	-14.5218363386355	-14.5161875048755	0.934642813883107	1.39046334819291	-14.5058605280412	1.73871668113153	1598.73997903105	1329.03967933371	0.712717971347102	0.712651215024856	2176.27880751673	1.00371660844695	0.992752674085235	0.991285428276943	0.189730018570932	0.0510435553606274	0.994681785984764	0.0832239915982388	3625	68345	2983	2188	1486	978	599	293	3	4	5	3	1	1	68670	69465	70167	70675	71054	71360	314	313	312	314	316	316
CD2_INSITU_SKIN	60_70	UKBB	D3_ANAEMIA_B12_DEF	-13.0022760633488	-13.0016648233739	-13.0030533480227	-13.0037264289254	-13.0000211340228	-13.0014244560415	2657.79450090904	2030.07123737566	2258.54409329269	2562.45240855362	2459.14844818661	3407.16500092603	0.996096660617839	0.994889954343641	0.995406386695811	0.99595097728129	0.995782089589105	0.99695535418337	320	65522	219	194	151	123	108	60	0	0	0	0	0	0	65323	65348	65391	65419	65434	65482	300	300	300	300	300	300
CD2_INSITU_SKIN	60_70	UKBB	D3_ANAEMIA_IRONDEF	-14.5262237693625	-0.0857120360374918	-14.520006385825	0.645373443621427	-14.5141150478613	1.73033475984667	1720.54216780734	1.00399478028446	1599.74178476469	1.00409033077347	2168.38422639815	1.0046290886907	0.993263686182037	0.931966449482512	0.992758125117518	0.520389961699451	0.994659386608926	0.0850040000907371	3159	68575	2466	2049	1487	1029	662	309	2	3	2	2	1	1	68955	69372	69934	70392	70759	71112	311	310	311	311	312	312
CD2_INSITU_SKIN	60_70	UKBB	D3_ANAEMIA_IRONDEF_NAS	-14.5262237693625	-0.0857120360374918	-14.520006385825	0.645373443621427	-14.5141150478613	1.73033475984667	1720.54216780734	1.00399478028446	1599.74178476469	1.00409033077347	2168.38422639815	1.0046290886907	0.993263686182037	0.931966449482512	0.992758125117518	0.520389961699451	0.994659386608926	0.0850040000907371	3159	68575	2466	2049	1487	1029	662	309	2	3	2	2	1	1	68955	69372	69934	70392	70759	71112	311	310	311	311	312	312
CD2_INSITU_SKIN	60_70	UKBB	D3_APLASTICANDOTHANAEMIA	-14.5141198991164	-14.5086779773125	0.829563204442318	1.28001707041763	0.765184428468594	1.67936327402245	1521.47547371783	1265.89423071172	0.712594309631558	0.712530103585061	1.00364901905949	1.00363362181589	0.992388693251705	0.99085547872915	0.244365196873359	0.0724246805537521	0.445819869777536	0.0942715589701767	3941	68603	3244	2374	1626	1074	661	316	4	5	6	4	2	1	68981	69851	70599	71151	71564	71909	315	314	313	315	317	318
CD2_INSITU_SKIN	60_70	UKBB	D3_BLOODOTHER	-13.5228509530328	-13.5196176474353	1.66083707723734	-13.5183116549698	-13.5160190284611	-13.5157923036735	1415.44356022963	1167.67600721751	0.712830419472514	1738.73099895508	1882.63843104075	3214.34168928947	0.992377294184582	0.990762117988413	0.0198104371270299	0.993796657735058	0.994271799572007	0.996645033020621	1705	70423	1392	1018	690	451	296	122	1	2	2	0	0	0	70410	70784	71112	71351	71506	71680	325	324	324	326	326	326
CD2_INSITU_SKIN	60_70	UKBB	D3_BLOOD_IMMUN	-14.0340682921752	-0.871464095663476	0.551181272516006	0.550890384690666	0.00219301228392705	0.848386715047261	899.851849387542	1.00429652781405	0.58480031808101	0.71328193087439	1.00398062415931	1.00416933381469	0.98755671558522	0.385538958387763	0.345930609590292	0.439917879940839	0.998257168306374	0.398186667943862	7674	64870	6071	4732	3391	2315	1534	765	6	7	7	4	2	1	66184	67523	68864	69940	70721	71490	283	282	282	285	287	288
CD2_INSITU_SKIN	60_70	UKBB	D3_COAGDEF_PURPUR_HAEMORRHAGIC	-12.5308464119965	1.26143926155161	-12.5235888665719	2.02664689216871	-12.5209824555834	-12.5252208114848	1188.81142179907	1.00378857952002	1175.69962533789	1.00389251259344	1618.98525462495	2455.30669665891	0.991589932966623	0.208870172060774	0.99150106963983	0.0435091827596133	0.993829345283305	0.995929780595048	909	70888	748	514	361	230	155	67	1	1	1	1	0	0	70723	70957	71110	71241	71316	71404	325	325	325	325	326	326
CD2_INSITU_SKIN	60_70	UKBB	D3_COAGOTHER	-12.0038362341712	-12.0043233015213	-12.0015412069304	-11.9999288516608	-11.9970870540185	-12.0037147717401	1821.19886325175	1422.40266618391	1693.41931738382	2049.15241463818	2118.7495564611	2860.6708904472	0.994741043140697	0.993266357864012	0.994345308232446	0.995327578773764	0.995482127958575	0.996651991456044	232	70134	176	136	107	72	53	25	0	0	0	0	0	0	69874	69914	69943	69978	69997	70025	316	316	316	316	316	316
CD2_INSITU_SKIN	60_70	UKBB	D3_HAEMOLYTICANAEMIA	-12.1644644469884	2.76361526781736	-12.1604305358282	-12.1607101659537	-12.1646031599659	-12.1567089032083	2114.04583763104	1.00478136306712	2106.28846291356	2164.31761248788	2333.34401074589	2969.64044304266	0.99540890521843	0.00595108758783546	0.995393524653926	0.995516927931098	0.995840345427727	0.996733738161607	199	71483	136	113	82	67	49	34	1	1	0	0	0	0	71213	71236	71267	71282	71300	71315	332	332	333	333	333	333
CD2_INSITU_SKIN	60_70	UKBB	D3_HYPOSPLENISM	-12.0058647439854	-12.0071373773739	-12.0080400859488	-12.0106446744117	-12.0114155865852	-12.0074791680031	2390.69545736129	1815.59953248478	2616.10692292571	2868.55848507745	2996.8136587996	4157.02185632349	0.995993109944378	0.994723373999684	0.996337689387515	0.996659269803709	0.996802037603465	0.997695328711	128	69163	93	83	46	35	25	13	0	0	0	0	0	0	68881	68891	68928	68939	68949	68961	317	317	317	317	317	317
CD2_INSITU_SKIN	60_70	UKBB	D3_IMMUDEF	-11.0071273105318	-10.9978232219487	-11.0016137318461	-10.9957510027269	-10.9886442210358	-10.9944912334194	1654.71190206054	1346.67401650467	1567.92700568526	1819.36999121705	1879.34240728292	2572.37525314741	0.994692518884685	0.993484023821377	0.994401559715192	0.995177843653411	0.995334740717866	0.996589802327592	100	71585	75	55	43	31	23	15	0	0	0	0	0	0	71275	71295	71307	71319	71327	71335	335	335	335	335	335	335
CD2_INSITU_SKIN	60_70	UKBB	D3_IMMUNEMECHANISM	-12.1719899366695	-12.1686572670475	-12.1665837378253	2.79606233396319	-12.1605922724945	-12.1652643166616	1645.16411568525	1297.15361378598	1538.45959991529	1.00360946484947	1900.57608217193	2756.37133331824	0.994096786971897	0.992515118294465	0.993690163760484	0.00533618276897276	0.994894872816652	0.996478542296908	313	71256	236	197	150	106	74	43	1	1	1	1	0	0	71000	71039	71086	71130	71162	71193	332	332	332	332	333	333
CD2_INSITU_SKIN	60_70	UKBB	D3_NUTRIANAEMIA	-14.5256249332014	-0.175256163033484	-14.5204282488314	0.541570459529363	-14.5159956742676	1.54487365931561	1650.97338899629	1.00395470321956	1524.01822174259	1.00404162080145	2016.20871137	1.00421673286232	0.992980127708644	0.861420817977568	0.992398089427491	0.589617470687847	0.994255560592937	0.123954093796278	3427	68786	2640	2201	1609	1124	750	364	2	3	2	2	1	1	69256	69695	70287	70772	71146	71532	315	314	315	315	316	316
CD2_INSITU_SKIN	60_70	UKBB	D3_OTHERANAEMIA	-14.5131063697623	-14.5079914628121	0.868887263956063	1.31450566407328	0.78921985339828	1.69585127696492	1562.80870140688	1291.54920873742	0.712657389898666	0.712584678709785	1.0036660146858	1.00368493761283	0.992590508964262	0.991037539348472	0.22276010603726	0.0650810464260786	0.431670005313877	0.0910996981854857	3753	68354	3077	2280	1568	1041	639	310	4	5	6	4	2	1	68712	69509	70221	70748	71150	71479	314	313	312	314	316	317
CD2_INSITU_SKIN	60_70	UKBB	D3_OTHERAPLASTICANAEMIA	-12.0193933047811	-12.0217860177188	-12.0334097485813	-12.0385872020089	-12.0450603150876	-12.0945284873867	2155.5055126922	2025.25186156396	2540.3790599309	3622.11339344172	4065.23919919835	9728.77335016863	0.99555090970821	0.995263828015954	0.996220549878353	0.997348126871085	0.997635919283821	0.999008093341545	178	64600	158	84	50	30	18	4	0	0	0	0	0	0	64334	64408	64442	64462	64474	64488	286	286	286	286	286	286
CD2_INSITU_SKIN	60_70	UKBB	D3_OTHERBLOOD	-13.0075079252756	-13.0065681672761	-13.0084143742358	-13.0077910159296	-13.0065632347117	-13.0059307993319	2813.28296961486	2302.96021633704	2526.1135735052	3017.61976107149	2998.00299757236	4766.86338823087	0.996310910462176	0.995493762902979	0.995891250802863	0.99656063907921	0.996538461286403	0.997823050995277	253	69309	188	154	117	92	69	32	0	0	0	0	0	0	69057	69091	69128	69153	69176	69213	317	317	317	317	317	317
CD2_INSITU_SKIN	60_70	UKBB	D3_OTHERWHITECELL	-12.1681332343443	-12.1698814319051	2.91548097692182	-12.1674515627788	-12.1697067386124	-12.1598629611653	2141.96112696944	1617.59756573658	1.00398824436185	2209.37075506096	2894.49617844705	5158.05743268263	0.995467371793349	0.993997228293758	0.0036854642344189	0.995605910574152	0.99664536005233	0.998119028712248	203	69316	158	132	100	61	34	13	0	1	1	0	0	0	69042	69068	69100	69139	69166	69187	319	318	318	319	319	319
CD2_INSITU_SKIN	60_70	UKBB	D3_PURPURA_AND3_OTHER_HAEMORRHAGIC	-12.1778037023069	1.58366990741002	-12.1732848316735	2.34270845769898	-12.1742585879371	-12.1753311524513	1134.15970908587	1.00371179176945	1168.16570721801	1.00382850180791	1675.94384476626	2775.64119242305	0.991433045291001	0.114608486161721	0.991685511592561	0.0196075798008813	0.994204121116531	0.99650009604178	691	70737	585	385	256	164	104	41	1	1	1	1	0	0	70517	70717	70846	70938	70998	71061	325	325	325	325	326	326
CD2_INSITU_SKIN	60_70	UKBB	D3_SARCOIDOSIS	-11.2102230570094	-11.2091666364971	-11.200531349983	3.52612295562374	-11.2025054648779	-11.204922190029	1651.34938770976	1213.02450371987	1481.26601575373	1.00381784156903	1642.87736152515	2413.0203528011	0.994583584026567	0.992627112073866	0.993966886580767	0.000443558022776745	0.994559401026563	0.996295015795689	137	71102	93	86	63	53	38	24	1	1	1	1	0	0	70815	70822	70845	70855	70870	70884	330	330	330	330	331	331
CD2_INSITU_SKIN	60_70	UKBB	D3_SCNDPOLYCYTHAEMIA	-11.0093012884112	-11.0087823997678	-11.0102456024431	-11.0108209251874	-11.0146872988345	-11.0155215727966	1584.2998404763	1369.15374493258	1417.15071803955	2053.85796420159	2070.85078748811	3920.35055776539	0.994455543954755	0.99358461904118	0.993801071059639	0.995722527025607	0.995756136776134	0.997758082371103	104	69210	81	63	47	32	21	8	0	0	0	0	0	0	68916	68934	68950	68965	68976	68989	317	317	317	317	317	317
CD2_INSITU_SKIN	60_70	UKBB	D3_SPLEENDISEASE	-12.0041670809855	-12.0058704176177	-12.0055546070695	-12.0079617331275	-12.004669672769	-12.0030343996649	1928.11215768795	1563.05169941029	2204.9564354632	2514.04775674851	2616.39292828838	3483.66053517641	0.995032510082124	0.993871473057673	0.995655696783339	0.996189041827555	0.996339117539	0.997250875398325	197	69250	153	120	63	46	33	19	0	0	0	0	0	0	68977	69010	69067	69084	69097	69111	317	317	317	317	317	317
CD2_INSITU_SKIN	60_70	UKBB	D3_THROMBOCYTOPENIANAS	-12.5297610606315	1.96322194695279	-12.5225941071046	-12.5249682373975	-12.5219782164653	-12.5207626286635	1573.66573026838	1.00390077734415	1729.63651640405	2113.68584656116	2538.35304619827	4854.98816973986	0.99364719134544	0.0505130460430732	0.994223354377824	0.995272040869446	0.996063962583317	0.997942299390314	529	70551	455	275	169	106	66	22	1	1	0	0	0	0	70301	70481	70587	70650	70690	70734	323	323	324	324	324	324
CD2_INSITU_SKIN	60_70	UKBB	D3_WHITEBLOODCELLNAS	-11.2108253462887	-11.213764021287	3.7307430245255	-11.2102730811014	-11.2068491085334	-11.2059889959245	1658.50623946244	1298.87708588639	1.00385358999898	2422.93261305755	3382.56026102654	10352.3731932475	0.99460666705591	0.993111605301085	0.00020206441457441	0.99630841078549	0.997356512573237	0.99913632519854	117	69272	99	80	49	21	9	2	0	1	1	0	0	0	68971	68990	69021	69049	69061	69068	319	318	318	319	319	319
CD2_INSITU_SKIN	60_70	UKBB	DIABETES_FG	-0.104699100126463	0.330059736484756	-15.0421780049742	-0.607609693659456	0.236027546847255	-15.038258049348	0.715065846274295	0.456723246680885	1131.07520825118	1.00430071180371	0.712411028263403	2417.21780570679	0.883590768232525	0.469883259331506	0.989389239787954	0.545173860704115	0.740411770759147	0.995036145899024	9805	63158	7584	6503	4909	3442	2260	966	9	7	3	3	2	0	65089	66170	67764	69231	70413	71707	281	283	287	287	288	290
CD2_INSITU_SKIN	60_70	UKBB	DIALYSIS	-11.1732799252524	2.97106982418489	-11.1740199697536	-11.1726322538547	-11.1733557107891	-11.1883042337351	1376.98723679829	1.00504109309699	1464.39051985384	1883.52473710039	1893.60273998186	3471.78601006966	0.993525800763546	0.0031148787126615	0.993911807418528	0.995267161441354	0.995292045108662	0.997428712561168	167	60299	141	105	66	43	32	10	1	1	0	0	0	0	60054	60090	60129	60152	60163	60185	270	270	271	271	271	271
CD2_INSITU_SKIN	60_70	UKBB	DIS_THYROID_OTH	-11.9816001836807	-11.982648708344	-11.9853960120111	-11.9818530903859	-11.9872002891702	-11.9792190576763	1996.20354940356	1685.71883128597	1902.34749303329	2451.9607886324	2787.11186249062	6872.60662843421	0.995210971144758	0.994328419597598	0.994973106016074	0.996101039793573	0.996568357129975	0.998609257067441	175	70683	144	102	75	53	29	11	0	0	0	0	0	0	70382	70424	70451	70473	70497	70515	332	332	332	332	332	332
CD2_INSITU_SKIN	60_70	UKBB	DM1_RETINOPATHY	-15.0302383932385	-15.021281745469	-15.0225741495425	-15.0276289779663	-15.0195861473508	-15.0017209493462	5818.70005405736	4724.80885392697	5806.29904456102	6953.35112148263	7261.86516041602	12918.6983522418	0.99793899295178	0.997463341064471	0.997935644286897	0.998275607889861	0.99834975077507	0.999073464019791	399	14421	321	271	178	126	87	34	0	0	0	0	0	0	14432	14482	14575	14627	14666	14719	67	67	67	67	67	67
CD2_INSITU_SKIN	60_70	UKBB	DM2_NEUROPATHY	-14.030538278372	-14.028556228013	-14.0223798369358	-14.028863140512	-14.0180782050367	-14.0283851390714	5302.45201647972	4898.38946524823	6207.78382763892	7276.54076641777	9427.73496258911	14578.7040965512	0.997888762260587	0.997714931978547	0.998197709331725	0.998461713232923	0.998813627653412	0.999232234215469	168	14274	145	100	64	38	20	8	0	0	0	0	0	0	14229	14274	14310	14336	14354	14366	68	68	68	68	68	68
CD2_INSITU_SKIN	60_70	UKBB	DM2_RETINOPATHY	1.68143264421399	-14.5542679937229	-14.5500861543044	-14.5482933842987	-14.5479998647324	-14.5406630772728	1.02884220610655	2744.17524783069	3396.00421215319	4483.9299464145	4806.51839777361	7874.11179028638	0.10219672498606	0.995768283642556	0.996581496117885	0.997411235579048	0.99758502812243	0.998526593946295	802	14480	654	522	345	208	134	54	1	0	0	0	0	0	14563	14695	14872	15009	15083	15163	64	65	65	65	65	65
CD2_INSITU_SKIN	60_70	UKBB	DM_COMORB	-0.688273834367845	0.44232089984402	-0.141125909929719	0.272773285883307	0.47926227504839	0.816679811898343	1.00602570423465	0.45763318742715	0.713619174292069	0.713508567376175	0.712906238595729	1.00406548421268	0.493879604993542	0.333773911511061	0.8432322052567	0.702239935118527	0.501414683507658	0.41600420223459	8642	60123	6954	5829	4224	2861	1778	734	9	8	5	4	3	1	61541	62666	64271	65634	66717	67761	261	262	265	266	267	269
CD2_INSITU_SKIN	60_70	UKBB	DM_COMORB_EXMORE	-0.685580518238886	0.431126970855715	-0.153282482108765	0.259870730437885	0.467568721237647	0.805770698482784	1.00659116212323	0.458852027660567	0.714392713483581	0.714288974016751	0.713651306942386	1.00457232641912	0.495813699651185	0.347434400420844	0.830107783638165	0.71599439664353	0.51235308017663	0.422493252096995	8642	52283	6954	5829	4224	2861	1778	734	9	8	5	4	3	1	53735	54860	56465	57828	58911	59955	227	228	231	232	233	235
CD2_INSITU_SKIN	60_70	UKBB	DM_COMPLICATIONS	-14.5583400400571	0.896311648520545	-14.5486120334694	1.78824152265088	-14.5451530374994	-14.5489117856873	2735.74418390972	1.01762023348509	2772.12170964254	1.01768377599698	3852.40638032721	6775.04558462281	0.995754054785864	0.378430470219538	0.995812572155645	0.078889151554167	0.996987512654494	0.998286602942604	1102	15290	909	725	476	303	188	69	1	1	1	1	0	0	15411	15595	15844	16017	16132	16251	71	71	71	71	72	72
CD2_INSITU_SKIN	60_70	UKBB	DM_HYPOGLYC	-12.1744610429198	2.20538535660601	-12.1734932629209	-12.1741014412937	-12.1743901993627	-12.1778594668044	1575.70605778284	1.00605779150564	1710.62903362582	2253.93817228761	2571.03047224651	3963.29807532503	0.993835323658056	0.0283718510714465	0.994321994919758	0.995690440637836	0.996221856651854	0.997548377493133	391	52914	321	216	135	84	48	26	1	1	0	0	0	0	52754	52859	52940	52991	53027	53049	229	229	230	230	230	230
CD2_INSITU_SKIN	60_70	UKBB	DM_IBD	-0.0461986696320666	-0.506280334690679	-16.137408869727	-16.1382480099843	0.292509579604587	-16.1267620142606	1.02055058479099	1.01547639212829	2850.44064659935	3400.41322560253	1.01314620933826	6023.81312644157	0.963893392295532	0.618086320111809	0.995482901696771	0.996213280641855	0.77280018413541	0.997863931236516	5844	22659	4493	3895	2987	2147	1405	592	3	2	1	1	1	0	23930	24528	25436	26276	27018	27831	77	78	79	79	79	80
CD2_INSITU_SKIN	60_70	UKBB	DM_KETOACIDOSIS	-12.0038067756667	-12.0027760513788	-12.003174667566	-12.0025604537261	-12.0018284425237	-12.0039125579724	2741.47531295513	2473.31303248676	3037.33287577272	3366.61777156404	3762.68955218977	5108.77738086598	0.996506398781682	0.996127949846131	0.996846864268307	0.997155412928126	0.997454996686591	0.998125240743094	115	52388	94	62	36	25	18	11	0	0	0	0	0	0	52181	52213	52239	52250	52257	52264	228	228	228	228	228	228
CD2_INSITU_SKIN	60_70	UKBB	DM_KIDNEYFAIL	-12.0234578603527	-12.0189123083141	-12.0173947054003	-12.0156115308448	-12.0234965319655	-12.0426644881057	2380.15129894282	2052.03158085784	2425.71077383288	3062.0019370613	3778.45215825021	9334.05637383055	0.995969461858187	0.995326753336333	0.996047156743909	0.996869026695075	0.997461038102981	0.998970581169062	124	71345	104	79	52	34	14	4	0	0	0	0	0	0	71034	71059	71086	71104	71124	71134	331	331	331	331	331	331
CD2_INSITU_SKIN	60_70	UKBB	DM_NEPHROPATHY	-12.1991291349238	2.39750877231147	-12.1946746774161	3.31898441982654	-12.1906925531642	-12.2142938964468	1779.27311464501	1.0043816306215	1766.61643888987	1.00446819459697	2393.59995399028	4221.69818795653	0.994529552290988	0.0169841995405297	0.994492372444425	0.000952408843625353	0.995936362169816	0.997691549113426	268	71419	218	169	114	74	48	17	1	1	1	1	0	0	71136	71185	71240	71280	71306	71337	332	332	332	332	333	333
CD2_INSITU_SKIN	60_70	UKBB	DM_NEPHROPATHY_EXMORE	-13.2660412359143	2.44414633131244	-13.2493795446226	3.3543292568911	-13.2390968904303	-13.2826402677168	3045.82332363005	1.02258882388796	3007.99254751671	1.02154309807978	4004.89379694845	7297.4200074458	0.996524835850748	0.0168412392771283	0.996485549406107	0.00102493714960835	0.99736241401034	0.998547704841778	268	14319	218	169	114	74	48	17	1	1	1	1	0	0	14300	14349	14404	14444	14470	14501	68	68	68	68	69	69
CD2_INSITU_SKIN	60_70	UKBB	DM_NEUROPATHY	-14.0456066174799	-14.0472332630223	-14.0333501889591	-14.0450100458753	-14.0308182239689	-14.0597873623371	4382.60295378042	3842.74386096654	4927.30165835495	5680.46569033591	7186.62363797917	10654.2976236047	0.997442900120976	0.997083322233751	0.99772756386944	0.998027224198699	0.99844224956136	0.998947083664737	255	14350	208	152	102	65	36	16	0	0	0	0	0	0	14328	14384	14434	14471	14500	14520	69	69	69	69	69	69
CD2_INSITU_SKIN	60_70	UKBB	DM_OTHER_WIDE	0.851350354181046	0.677888475733339	-14.0184682744106	0.056364409511487	0.212155052397957	-14.0163463770381	0.58692141445217	0.508332697124894	927.313408784858	1.0042545472938	1.00380859421246	2074.10676739152	0.146909243818201	0.182350470719596	0.987938604916513	0.955241733971725	0.832614087224248	0.994608116886933	5569	60935	4410	3663	2649	1772	1136	467	8	5	2	2	1	0	61807	62554	63568	64445	65081	65750	279	282	285	285	286	287
CD2_INSITU_SKIN	60_70	UKBB	DM_PERIPHATHERO	-12.0056523366896	-12.0052150946747	-12.0051998688657	-12.0049785908826	-12.0047217205451	-12.0007571221344	1706.06951461591	1474.92298762333	1819.15041605875	2484.59799818142	3534.2772089844	6602.80495580055	0.994385313434716	0.993505647355687	0.994734523317802	0.996144829140383	0.997289866319716	0.998549826381665	223	52605	196	146	95	53	21	6	0	0	0	0	0	0	52402	52452	52503	52545	52577	52592	230	230	230	230	230	230
CD2_INSITU_SKIN	60_70	UKBB	DM_PERIPH_ANGIOPATHY	-12.0045105363267	-12.0040549675831	-12.0040512273954	-12.0049287056457	-12.0046531102577	-12.0046966276048	2197.12362989026	1934.72248351468	2568.81794309982	2903.43534094726	3667.18187086445	5535.66150569704	0.995640588526143	0.995049528417786	0.996271509894654	0.996700970109352	0.997388100562004	0.99826970009297	157	52454	135	90	53	36	19	9	0	0	0	0	0	0	52248	52293	52330	52347	52364	52374	228	228	228	228	228	228
CD2_INSITU_SKIN	60_70	UKBB	DM_RETINOPATHY	-12.002731168981	-12.0022128747922	-12.0005920978987	-12.0082785979731	-12.0108464554357	-12.0200936000775	2016.21157630256	1665.8214242621	2163.81700277346	2551.9887337152	3086.10418534475	5476.53228060672	0.995250132756959	0.994251306079407	0.995574931679726	0.996245600691011	0.99689471120204	0.99824877515345	175	71499	148	109	64	46	27	8	0	0	0	0	0	0	71193	71232	71277	71295	71314	71333	333	333	333	333	333	333
CD2_INSITU_SKIN	60_70	UKBB	DM_RETINOPATHY_EXMORE	-14.005398484184	-14.002633827808	-13.9938458253686	-14.0112404016197	-14.0087314634517	-14.0255365953102	5486.8135226525	4630.82485481265	5877.70386160132	7048.96380878317	8765.50966431241	14693.2520363055	0.997963357231399	0.99758736970917	0.998100369932736	0.998414044200554	0.998724849299002	0.999238374365371	175	14276	148	109	64	46	27	8	0	0	0	0	0	0	14236	14275	14320	14338	14357	14376	67	67	67	67	67	67
CD2_INSITU_SKIN	60_70	UKBB	DM_VITREOUS_BLEEDING	-12.00973840467	-12.0088643571336	-12.007944691122	-12.0091443906817	-12.0067101251561	-12.0008467613808	2151.34736645718	1720.96513132525	2037.57261417083	2362.04429236121	2413.27924720423	5335.12983597098	0.995545891271712	0.994432420779174	0.995297886244098	0.99594339968643	0.996030327147792	0.998205239128753	146	71246	115	101	68	49	36	10	0	0	0	0	0	0	70944	70958	70991	71010	71023	71049	333	333	333	333	333	333
CD2_INSITU_SKIN	60_70	UKBB	DUODENAL_ULCER_UNSPE_ACUTE_CHRONIC_WO_HAEMORRHAGE_PERFORATION	-13.021932447093	-13.020757756545	-13.0256284426322	-13.0212014005554	-13.0206466359489	-13.0223965401513	1948.0032830615	1505.23064911785	1720.10726875665	2061.21454874917	2283.70055886737	3771.30212025149	0.994666373737168	0.993098112887008	0.993958023031311	0.994959599686245	0.995450841137897	0.997244890978042	504	71154	391	339	251	185	116	51	0	0	0	0	0	0	70934	70986	71074	71140	71209	71274	333	333	333	333	333	333
CD2_INSITU_SKIN	60_70	UKBB	E4_ACIDOSIS	-13.0992158107724	-13.0918557654538	-13.0877118961161	-13.0945188455165	-13.0804226174516	5.0251883844842	2381.98423699495	2076.77831232756	2512.10589257523	3193.88088084084	3619.84222873329	1.00726408279053	0.995612225634489	0.994970228482797	0.995843154522334	0.996728780584489	0.997116823363343	6.07089053028986e-07	545	48558	489	253	159	98	60	14	0	1	1	1	1	1	48406	48642	48736	48797	48835	48881	208	207	207	207	207	207
CD2_INSITU_SKIN	60_70	UKBB	E4_ADDISON	-11.9940320580362	-11.9937113773112	-11.9999342716471	-11.9935878919	-11.992829792976	-12.0048162107321	2283.94611962746	1822.04219907519	2243.92898007453	2910.14224226097	3980.46813518517	5534.87213578959	0.995809967261048	0.994747910870951	0.99573314630933	0.996711682549822	0.997596041739323	0.998269436083648	130	70256	107	84	59	35	18	8	0	0	0	0	0	0	69953	69976	70001	70025	70042	70052	326	326	326	326	326	326
CD2_INSITU_SKIN	60_70	UKBB	E4_ADRENAL	-12.0011543098234	-11.9986432121264	-12.0037014920838	-12.0014581198323	-12.0020133061232	-12.0092059501401	1815.94013317492	1517.24073669961	1932.55259905866	2455.76352908521	3308.21131532332	5059.67550287665	0.994726992450021	0.993690235075169	0.99504411599793	0.996100707616697	0.997105323936182	0.998106212342488	208	70374	171	127	82	48	27	11	0	0	0	0	0	0	70084	70128	70173	70207	70228	70244	327	327	327	327	327	327
CD2_INSITU_SKIN	60_70	UKBB	E4_CA_MET	2.32635467081012	-13.1716589424492	-13.1680222994946	-13.1671308778654	-13.1664418132731	-13.1686553174308	1.00768626431707	2101.4888811503	2721.06848608764	3470.42365787919	4465.76974879602	9104.37602040985	0.0209652278972211	0.994999072041589	0.996138825342082	0.996972754260677	0.997647598059252	0.998845932650725	555	48607	493	269	160	92	50	15	1	0	0	0	0	0	48461	48685	48794	48862	48904	48939	207	208	208	208	208	208
CD2_INSITU_SKIN	60_70	UKBB	E4_DIABETES	-0.327278335111544	-0.81389968364376	-15.060421210049	-15.0611390572762	0.69322470936281	-15.0557450515218	1.00572852910743	1.00437264374134	1424.03164040477	1703.27565288557	0.712279376653651	3066.98818808464	0.744867617039591	0.417735435234276	0.991561807182605	0.992944833266913	0.330429898949929	0.996083226427894	5966	66255	4588	3986	3063	2206	1434	600	3	2	2	2	2	0	67328	67930	68853	69710	70482	71316	302	303	303	303	303	305
CD2_INSITU_SKIN	60_70	UKBB	E4_DM1	2.28389487887152	-13.1730012865053	-13.1731833810147	-13.1731900309984	-13.1726763991112	-13.1723969612701	1.00613628029674	1772.24452035701	2009.6291965047	2357.22030847605	2562.96918116263	4007.54423318398	0.0232096622456857	0.994069420193569	0.994769878749848	0.995541091261009	0.995899198114393	0.997377437994927	484	62578	352	304	246	175	127	61	1	0	0	0	0	0	62418	62466	62524	62595	62643	62709	291	292	292	292	292	292
CD2_INSITU_SKIN	60_70	UKBB	E4_DM1NOCOMP	2.2436297638185	-13.1751112490291	-13.1750184133375	-13.1747290283585	-13.1741803983148	-13.1736179496868	1.00600598153875	1738.55042591834	1940.97788306366	2288.73039084871	2439.79089468437	3957.71188222717	0.0257318449260345	0.993953516056662	0.994584140731933	0.995407124022202	0.995691670100189	0.997344170754408	504	62573	365	311	263	190	136	60	1	0	0	0	0	0	62419	62473	62521	62594	62648	62724	292	293	293	293	293	293
CD2_INSITU_SKIN	60_70	UKBB	E4_DM1OPTH	-13.0140478272142	-13.0035806713245	-13.0040121860765	-13.0147930001205	-12.9772046126378	-12.9583122252227	3890.74270326345	3485.59714950586	4577.31086808681	4666.47045879656	5561.35590047335	8330.86114942426	0.997331180891574	0.99702337024597	0.997733235322324	0.997774701666685	0.998138169541473	0.998758923849059	114	14088	89	69	37	33	23	15	0	0	0	0	0	0	14046	14066	14098	14102	14112	14120	67	67	67	67	67	67
CD2_INSITU_SKIN	60_70	UKBB	E4_DM1_STRICT	3.12839777166548	-12.176162511464	-12.1738319530424	-12.1752563358664	-12.1724612130424	-12.1743042587265	1.00858609324227	1641.7814013054	1800.27900528433	2031.322123704	2425.16595014686	3275.03784122643	0.00192370136070681	0.994082596495887	0.994604592673703	0.995217700444628	0.995995252164496	0.997034029068868	210	62557	146	131	109	89	57	26	1	0	0	0	0	0	62330	62345	62367	62387	62419	62450	290	291	291	291	291	291
CD2_INSITU_SKIN	60_70	UKBB	E4_DM2	-15.0839435092527	-0.794926407981654	-15.0742428868094	-15.0751498912348	0.0194929787358554	-15.067267214477	1625.30729485064	1.00436156809356	1451.24598746264	1741.0647817299	1.00365669813422	3120.07424767974	0.992595201587586	0.428667244894318	0.991712439177011	0.993091538475108	0.984504493364309	0.996146920809139	5882	66203	4535	3924	3010	2150	1409	589	2	2	1	1	1	0	67247	67858	68772	69632	70373	71193	301	301	302	302	302	303
CD2_INSITU_SKIN	60_70	UKBB	E4_DM2NEU	-14.0416450947272	-14.0440636710262	-14.0278774791538	-14.0423737046745	-14.0268567330099	-14.0403823172139	4607.57441707425	4029.83572649047	5103.59243543076	6049.16962118729	7346.27972575877	13383.4863837814	0.99756843981816	0.99721936087423	0.997806914852671	0.998147814689483	0.998476534240288	0.999162953366369	227	14332	191	137	91	58	31	10	0	0	0	0	0	0	14299	14353	14399	14432	14459	14480	69	69	69	69	69	69
CD2_INSITU_SKIN	60_70	UKBB	E4_DM2NOCOMP	-15.0881484700891	-0.865157790740833	-15.0772449555427	-15.0776770707808	0.0372378947763421	-15.0723556625929	1560.64580335618	1.00421950236673	1421.65195469353	1737.43082117413	1.00355097898363	3259.78096979026	0.992286261780414	0.38895028265396	0.99153824153492	0.993075928777943	0.970400383021317	0.996310808260048	6067	66510	4754	4093	3077	2127	1352	554	2	2	1	1	1	0	67516	68177	69193	70143	70918	71716	305	305	306	306	306	307
CD2_INSITU_SKIN	60_70	UKBB	E4_DM2OPTH	2.04708506267377	-14.6511196307553	-14.6505414546539	-14.6384060583318	-14.6324066563982	-14.6075998572974	1.03005508229247	3571.43603248526	4539.32052565901	6060.17376589405	6560.31975338202	10085.2898148164	0.0468830766689212	0.996726843416047	0.99742485235973	0.998072704301567	0.99822036697643	0.99884433917762	539	14123	444	337	216	125	77	34	1	0	0	0	0	0	14153	14260	14381	14472	14520	14563	64	65	65	65	65	65
CD2_INSITU_SKIN	60_70	UKBB	E4_DM2PERIPH	-11.9947618044563	-11.9952464579957	-11.9936878726027	-11.9934858140151	-11.9902930160515	-11.9897751053404	2245.85327152708	1985.37831668796	2499.98219864881	3175.63200569251	4096.62174439248	6988.4873136202	0.995738639795882	0.995179375314008	0.996172156074998	0.996986617342633	0.997664696275441	0.998631112668352	149	62438	131	86	53	34	16	6	0	0	0	0	0	0	62167	62212	62245	62264	62282	62292	289	289	289	289	289	289
CD2_INSITU_SKIN	60_70	UKBB	E4_DM2REN	-13.044788190546	-13.0224478143188	-13.0170233272083	-13.0204135991459	-13.0353324013137	-13.064192657703	4044.5057462428	3561.74926044231	4277.3537490337	5420.63803067697	6385.32003613851	26097.5722128903	0.997426578745654	0.997082785410827	0.997571847801627	0.998083477085665	0.998371157093947	0.999600586709731	111	14198	92	70	48	30	12	4	0	0	0	0	0	0	14150	14172	14194	14212	14230	14238	67	67	67	67	67	67
CD2_INSITU_SKIN	60_70	UKBB	E4_DM2_STRICT	-15.0847339398186	-0.828374813512857	-15.0740126671583	-15.0744086432433	0.0767685966090254	-15.0686839546385	1588.17336372884	1.00421765456207	1450.02171717206	1762.58192685311	1.00353308990408	3298.20521320611	0.992421674093027	0.409430814363485	0.991705568817592	0.99317620865616	0.939022649581275	0.996354675444769	5882	67021	4618	3971	2977	2066	1303	540	2	2	1	1	1	0	67976	68623	69617	70528	71291	72054	307	307	308	308	308	309
CD2_INSITU_SKIN	60_70	UKBB	E4_DMNAS	1.66867373076508	-13.1768730248672	-13.1768994904387	-13.1767527404145	2.26981806298963	-13.1768037070036	1.00600067332373	1337.17734111813	1585.48725744198	1997.50838533313	1.00410587341424	4115.62761384588	0.0971721684303715	0.992137577366028	0.99336890058132	0.994736717301752	0.0237879684275271	0.997445456376683	824	62983	663	544	387	269	153	53	1	0	1	1	1	0	62849	62968	63125	63243	63359	63459	294	295	294	294	294	295
CD2_INSITU_SKIN	60_70	UKBB	E4_DMNASNOCOMP	1.70595482498944	-13.1762960433573	-13.1763994440705	-13.1763402566192	2.30170465333812	-13.1759470756172	1.00593039673366	1365.5809871977	1619.53271347401	2045.21286721551	1.00406336113452	4129.58193465532	0.0899052969736392	0.992301445207301	0.993508541314003	0.994859642289302	0.0218831574569588	0.997454253947505	790	62951	637	521	369	257	146	52	1	0	1	1	1	0	62809	62925	63077	63189	63300	63394	294	295	294	294	294	295
CD2_INSITU_SKIN	60_70	UKBB	E4_ENDOGLAND	-13.5519700810494	-13.5449013510001	-13.54336016832	1.93464197543054	2.09787935718716	-13.5403564236968	1988.00849321481	1636.75462143167	1915.57259556175	1.0042811119528	1.00329915716186	4058.76799526755	0.994560976983512	0.993397211669687	0.994358894056637	0.0540550883333517	0.0365297777324733	0.997338201811192	839	70968	654	509	383	260	175	77	2	2	2	2	1	0	70821	70966	71092	71215	71300	71398	330	330	330	330	331	332
CD2_INSITU_SKIN	60_70	UKBB	E4_ENDOMETPOSTOP	-13.000198536138	-12.9973596172972	-12.9955103468247	-12.996523550877	-12.9996387385803	-12.9995106614154	2144.83728677918	1687.09541573092	2111.8560012947	2512.66115842263	2847.00906489282	4460.49970562887	0.995163924903544	0.993853169245098	0.995090171100699	0.995873029193607	0.996356817007762	0.997674678879797	472	48183	365	311	210	154	94	37	0	0	0	0	0	0	48086	48140	48241	48297	48357	48414	204	204	204	204	204	204
CD2_INSITU_SKIN	60_70	UKBB	E4_ENDONUTRMET	-0.303809360877105	-1.20888366617447	-0.240740442661568	0.113089250024797	0.221388915047861	-0.160160602554139	0.589201020931599	0.714749183210253	0.510738544833318	0.510778719512808	0.509461424148557	1.00465062804982	0.606113281886617	0.0907719426107729	0.637385461815267	0.824776661168	0.663885598668555	0.873338610468109	20981	51144	16157	13741	10475	7510	5103	2230	13	11	12	8	5	1	55742	58158	61424	64389	66796	69669	213	215	214	218	221	225
CD2_INSITU_SKIN	60_70	UKBB	E4_FE_DEF	-11.9983513949936	-12.0002464783836	-11.992461968935	-11.9916139178779	-11.9910956407286	-11.9873653071144	2221.50358089533	1932.19364542885	2381.339936776	3552.92998107053	3470.01814326316	4906.82634438571	0.995690642647559	0.995044622023422	0.995981858928315	0.997307037996908	0.997242812388194	0.99805077181908	146	61663	115	87	54	33	24	12	0	0	0	0	0	0	61417	61445	61478	61499	61508	61520	277	277	277	277	277	277
CD2_INSITU_SKIN	60_70	UKBB	E4_FE_DEF_ADVERSE	-11.9947012583056	-11.997846070521	-11.9835764919358	-11.9814353302337	-11.9808062156569	-11.9756455506325	2129.47441205835	1831.75750442945	2272.80860947616	3349.90987415911	3299.69432980921	4710.69046843349	0.995505775376169	0.994773965619607	0.995793105356726	0.997146256990994	0.997102980353287	0.997971598333166	146	71586	115	87	54	33	24	12	0	0	0	0	0	0	71283	71311	71344	71365	71374	71386	334	334	334	334	334	334
CD2_INSITU_SKIN	60_70	UKBB	E4_FLUIDELECTRO	-14.1890479414262	1.03413586404418	-14.1862508379883	2.16721731410327	-14.1817418072125	3.07953761456957	1637.18560270903	0.714638389312535	1860.15160864612	0.714330603553362	3047.83702556937	1.00551492671202	0.993085035355325	0.147875716512045	0.993915076198455	0.00241403576389977	0.996287415663275	0.00219388442586676	2756	52802	2449	1487	874	486	253	77	4	5	3	3	1	1	52875	53837	54450	54838	55071	55247	230	229	231	231	233	233
CD2_INSITU_SKIN	60_70	UKBB	E4_FLUIDOVER	-12.0091382865255	-12.0091520717231	-12.0080931275934	-12.0061727983893	-12.0066006600793	-12.0037691915697	1667.55387328902	1560.97927041662	1998.22589751082	3177.95351365259	5122.2151980363	16826.8262812596	0.994253964830828	0.993861659352508	0.99520523957918	0.996985633338879	0.998129740326923	0.999430812374421	349	48578	318	164	91	40	14	2	0	0	0	0	0	0	48400	48554	48627	48678	48704	48716	209	209	209	209	209	209
CD2_INSITU_SKIN	60_70	UKBB	E4_GILBERT	-12.0159193944123	-12.0134032981289	-12.0144450241618	-12.0180003342063	-12.0105669351468	-12.0036749187433	2296.13829518246	2003.49299837855	2257.17811024674	2704.76489415903	3426.65223540855	4390.16885681243	0.995824610028797	0.995215729936289	0.995753062249511	0.996454795244044	0.997203385215682	0.997818413079447	140	47876	111	87	65	47	22	12	0	0	0	0	0	0	47702	47726	47748	47766	47791	47801	203	203	203	203	203	203
CD2_INSITU_SKIN	60_70	UKBB	E4_GLUCOPANCREAS	2.03920587752327	2.28577413085496	-12.1748848130312	-12.1756946764445	-12.1772470790245	-12.1871863658598	1.00495240797415	0.712988541489447	1154.92913094031	1386.88322966797	1722.56421273695	2890.63491925206	0.0424423357561007	0.00134638036417978	0.991589117940297	0.992995319432811	0.994359596907498	0.996636054256354	603	71296	474	361	263	192	115	41	3	2	0	0	0	0	71092	71205	71303	71374	71451	71525	330	331	333	333	333	333
CD2_INSITU_SKIN	60_70	UKBB	E4_GOITREMULTINOD	-11.9923391196058	-11.9910160454288	-11.9919790260013	-11.9900095571497	-11.9920313128075	-11.9931369831817	2181.64822221864	1770.65672563917	1798.46612898285	2305.3691230984	2408.81258730884	3713.44435925363	0.995614116910744	0.994596709060414	0.994679830849821	0.995850295605531	0.996027828331811	0.997423114156739	157	64428	112	91	82	57	40	18	0	0	0	0	0	0	64176	64197	64206	64231	64248	64270	297	297	297	297	297	297
CD2_INSITU_SKIN	60_70	UKBB	E4_GOITRENAS	-11.9867197266531	-11.9892011426579	-11.9912365186644	-11.9918450222932	-11.9882899233543	-11.9851505562047	2603.09081999444	1890.30803337068	2209.97701309303	2629.0897334929	2527.81475257777	3561.13126175191	0.996325911976778	0.994939483838239	0.995670735270101	0.996360689138859	0.996216006108057	0.997314687993199	114	64418	82	76	58	41	33	19	0	0	0	0	0	0	64152	64158	64176	64193	64201	64215	298	298	298	298	298	298
CD2_INSITU_SKIN	60_70	UKBB	E4_GOITRENOD	-12.1676199946785	-12.1654511930373	3.09695174664234	-12.162119689273	-12.1612014697698	-12.1547642072327	2350.06881074455	1885.23161588219	1.0062928753587	2415.09454000606	2454.87898066359	4369.85980861702	0.995868924043521	0.994851264834377	0.00208685391618473	0.995981968262283	0.996047383483169	0.997780687111115	156	64433	115	97	79	60	45	21	1	1	1	0	0	0	64176	64194	64212	64231	64246	64270	297	297	297	298	298	298
CD2_INSITU_SKIN	60_70	UKBB	E4_HYPERCHOL	-0.833409192047961	-0.214445030739655	-0.285492509413916	-0.5849923100149	0.229045491754703	-13.0483373111375	1.00600783110725	0.585722960153983	0.713930081340701	1.00485655673806	0.713185800186589	912.789830184803	0.407425827008071	0.714275355158984	0.689238560230288	0.560455550969173	0.748090481724409	0.988594622800873	10363	56272	8475	7181	5180	3509	2254	963	8	7	4	2	2	0	57921	59215	61216	62887	64142	65433	231	232	235	237	237	239
CD2_INSITU_SKIN	60_70	UKBB	E4_HYPERKALAEMIA	-12.2278956358423	2.13257014443497	-12.2255726850103	3.52909934424774	-12.2203869342027	-12.2100240874565	1539.70505619369	1.00676582519042	1753.70018042276	1.00669476262558	2933.03938265704	6018.57225263421	0.993663496432112	0.0341548730362108	0.994437751223875	0.000455528011932743	0.996675656689353	0.998381313272519	505	48531	458	259	152	71	38	11	2	2	1	1	0	0	48371	48570	48677	48758	48791	48818	205	205	206	206	207	207
CD2_INSITU_SKIN	60_70	UKBB	E4_HYPERLIPNAS	-14.0860197258264	-14.0829630081197	0.874199771234254	1.32659364429383	-14.0775679989565	-14.0877739441082	1851.01050188261	1471.59783235899	1.00560439146307	1.0057191432131	2439.95882848298	3987.94975322174	0.993928230458256	0.992364485052539	0.384667906053837	0.187152460947215	0.995396556813916	0.997181410337843	1730	49641	1415	1179	823	526	324	135	2	2	2	1	0	0	49741	49977	50333	50630	50832	51021	213	213	213	214	215	215
CD2_INSITU_SKIN	60_70	UKBB	E4_HYPEROSMHNAT	-12.0071261903485	-12.0040931269707	-12.0049136387529	-12.0063577494246	-12.0051792843425	-12.0290133108208	2447.18590160524	2156.94590902233	2873.56270771113	3734.38697977685	5781.70314624442	11272.4803398693	0.996085192317534	0.995559540417611	0.996666678838185	0.997434740687603	0.998343266668094	0.999148566962064	164	48145	147	76	43	26	11	2	0	0	0	0	0	0	47957	48028	48061	48078	48093	48102	205	205	205	205	205	205
CD2_INSITU_SKIN	60_70	UKBB	E4_HYPERPARA	-12.1690441953589	-12.1643905173284	-12.158682872407	2.94309561318309	3.30434601394894	-12.1717945175105	1633.68783636175	1335.81108708135	1527.38064083961	1.00404105810654	1.00355668969318	4404.93882282669	0.994056757674581	0.992734268088251	0.993648523082397	0.00337600691128796	0.000992531881593702	0.997795275949402	289	70485	235	199	154	95	55	18	2	2	2	2	1	0	70210	70246	70291	70350	70390	70427	327	327	327	327	328	329
CD2_INSITU_SKIN	60_70	UKBB	E4_HYPERPIT	-11.0051667536419	-11.0082798213984	-11.0012212620271	-11.0037048003288	-11.0031458183171	-11.0050997775105	1523.11552887255	1388.55583850057	1582.48089475585	1989.43679889061	2067.16203075509	2777.96245694568	0.994234990010617	0.993674547136741	0.994453244950961	0.995586870911796	0.995753018591686	0.996839130704253	118	70332	95	55	43	29	20	7	0	0	0	0	0	0	70027	70067	70079	70093	70102	70115	328	328	328	328	328	328
CD2_INSITU_SKIN	60_70	UKBB	E4_HYPOGLYC	2.53776405215897	2.18696542339911	-12.1683225402692	-12.1681695851347	-12.1755418159872	-12.1884254266027	1.00485370725169	1.00428338423061	1709.55522934517	2212.99690216524	2462.9043432834	3809.9594115599	0.0115531813428877	0.0294330156955876	0.994320841737991	0.995612851642914	0.996055617307387	0.997447495148893	388	71185	318	217	132	85	51	26	2	1	0	0	0	0	70924	71025	71110	71157	71191	71216	329	330	331	331	331	331
CD2_INSITU_SKIN	60_70	UKBB	E4_HYPOKALAEMIA	-13.5065152423693	1.53015015622798	-13.5041017108093	-13.5040442488717	-13.5035001871486	-13.5000606041229	2062.99874049276	1.00564602935711	2582.20325771355	3535.10520585509	4202.0700609037	7105.10120759182	0.99477626293051	0.128119520240099	0.995827336551989	0.996952101399331	0.997435974265996	0.998483978886433	866	49383	766	477	245	134	72	24	1	1	0	0	0	0	49270	49559	49791	49902	49964	50012	212	212	213	213	213	213
CD2_INSITU_SKIN	60_70	UKBB	E4_HYPOOSMNAT	-14.1777593839723	-14.1768081364707	-14.1758706441087	2.53449318771696	-14.1707489637771	-14.1758612343372	2610.62338899095	2357.32483867388	3056.75206827001	1.00585971244209	5138.6527240173	8541.47842410835	0.99566687414163	0.995201599726986	0.996299775864307	0.0117445449176797	0.997799694182555	0.998675791817187	1041	49919	940	582	323	177	88	30	1	1	1	1	0	0	49805	50163	50422	50568	50657	50715	214	214	214	214	215	215
CD2_INSITU_SKIN	60_70	UKBB	E4_HYTHYNAS	-14.023801525309	-0.536141688016664	-0.238090740413863	-14.0143995837294	0.206896488148836	-14.012234263757	1095.63760465037	1.00451899729165	1.00441995090079	1173.79778430112	1.00420952140352	1935.41161420119	0.989787618504534	0.593528513013239	0.812623414552679	0.990473991728152	0.83676809930618	0.994223426360863	4362	67130	3315	2923	2283	1596	1076	518	2	2	2	1	1	0	67862	68254	68894	69581	70101	70659	313	313	313	314	314	315
CD2_INSITU_SKIN	60_70	UKBB	E4_HYTHY_AI_EXCL	-13.0002748094046	-12.999140878608	-12.999743881547	-12.9999701518903	-12.9999890519222	-12.9982345575628	1717.13980036995	1385.21073404458	1598.31072728634	1930.33072515805	2066.43361859621	3248.64210751394	0.993959362269727	0.992512574926283	0.993510535590841	0.994626621783575	0.994980520040183	0.996807569853446	624	71214	494	404	311	220	148	58	0	0	0	0	0	0	71011	71101	71194	71285	71357	71447	333	333	333	333	333	333
CD2_INSITU_SKIN	60_70	UKBB	E4_HYTHY_AI_STRICT	-15.0097118799099	-0.420929857276907	-0.114949049644905	-14.9958597737994	0.339497427206428	-14.9928679148676	1877.56651651396	1.00565452958786	1.00552111020162	2034.57831454087	1.00521427344611	3365.75905391723	0.993621589591227	0.675535476661715	0.908985802893642	0.994119244969086	0.735561858698043	0.996445812644923	4185	58240	3187	2814	2194	1542	1032	494	2	2	2	1	1	0	58976	59349	59969	60621	61131	61669	260	260	260	261	261	262
CD2_INSITU_SKIN	60_70	UKBB	E4_IRON_MET	-13.2061810728565	-13.1993464033271	-13.2030115377014	-13.2044692353589	3.2849764542902	-13.1971541190893	3388.05361527253	2604.06207804326	2895.44056215564	3350.28128448369	1.00651490287604	6777.505181266	0.996889960284081	0.995955737883396	0.996361713415002	0.996855304386286	0.00109962230912162	0.998446360632352	235	47889	176	165	132	98	61	23	0	0	1	1	1	0	47744	47755	47788	47822	47859	47897	204	204	203	203	203	204
CD2_INSITU_SKIN	60_70	UKBB	E4_LIPOPROT	-0.87972526778442	-1.36587695259908	0.0651663396358632	-0.63060196022833	0.1778031076795	-13.0704119829069	1.0060598337219	1.00486637594891	0.585693671559014	1.00485761746784	0.713201099766202	895.467527751868	0.381886091361815	0.174063494940171	0.911407382437387	0.530296448873569	0.80312648259074	0.988354340821559	11167	57009	9122	7720	5574	3753	2423	1035	7	6	5	2	2	0	58816	60218	62364	64185	65515	66903	231	232	233	236	236	238
CD2_INSITU_SKIN	60_70	UKBB	E4_LIPOPROTNAS	-12.0115637582442	-12.0121597447126	-12.0146955711268	-12.0093523334463	-12.0042846563629	-11.9793419043471	1959.2483826232	1690.850716237	2024.44060055709	2896.91939434206	3436.19075169687	11187.547156849	0.995108439887666	0.994331707648106	0.995264724575565	0.99669233138307	0.99721260704061	0.999145645600992	179	48027	150	121	81	42	26	4	0	0	0	0	0	0	47852	47881	47921	47960	47976	47998	204	204	204	204	204	204
CD2_INSITU_SKIN	60_70	UKBB	E4_METABO	-14.0021487971648	-13.9980879449008	-13.9961835417517	-13.9965539505258	-13.9979824219672	-14.0052599065472	3021.25641461	2434.73774932845	3037.57485664667	3645.4284574806	4133.90644937664	5915.18748861982	0.99630218133914	0.995412731114526	0.996323613484402	0.996936544772796	0.997298257023889	0.998110867959743	674	48414	528	415	277	194	121	53	0	0	0	0	0	0	48352	48465	48603	48686	48759	48827	208	208	208	208	208	208
CD2_INSITU_SKIN	60_70	UKBB	E4_METABOLIA	-0.453181403311122	-0.910560950829248	-0.162819776239519	0.243882984638174	0.369809413125368	0.303002229545903	0.714797002487168	0.713238870739569	0.584794434648807	0.5848355611539	0.583957037047843	1.00381735095594	0.526080727403108	0.201723589638348	0.780688249386255	0.676670208719101	0.526549580780607	0.76276644176477	14519	60984	11892	9567	6783	4566	2943	1257	11	10	9	6	4	1	63342	65667	68451	70668	72291	73977	258	259	260	263	265	268
CD2_INSITU_SKIN	60_70	UKBB	E4_MG_MET	-12.005603835473	-12.0047803082334	-12.0052712281821	-12.0071383761375	-12.0097436101558	-12.0054961034596	1557.27855335485	1452.8740006887	2345.7836934907	3385.16814937524	4419.41800426084	10330.6962191382	0.99384889040158	0.993407329287942	0.995916597607325	0.997169921900902	0.997831755855058	0.999072763575036	345	48468	317	193	78	37	16	5	0	0	0	0	0	0	48286	48410	48525	48566	48587	48598	210	210	210	210	210	210
CD2_INSITU_SKIN	60_70	UKBB	E4_MINERAL_MET	1.45871787373161	-13.1871868838183	-13.1871897516333	-13.1878182311002	3.0247462025265	-13.1890810606694	1.00735680900052	1310.56457416478	1643.46513172198	2027.4269146265	0.714470271429076	4066.25585665799	0.147598946126024	0.991971646821564	0.993597830587799	0.994810031237354	2.30030172043728e-05	0.997412030607887	1224	49414	1036	670	420	272	160	62	2	1	2	2	2	0	49385	49751	50001	50149	50261	50359	215	216	215	215	215	217
CD2_INSITU_SKIN	60_70	UKBB	E4_NONTOXIC_THYROID	-13.153524400948	-13.1522618213982	2.11852560045374	-13.1501831063384	-13.1497532688427	-13.1436676425544	2437.34828441513	1920.1877876302	1.00562711481227	2514.71140404569	2532.93213030097	3923.12002780998	0.995694114310821	0.994534959205268	0.0351460972161333	0.995827640406061	0.995857789533098	0.997326844503589	404	71320	290	250	210	152	115	57	1	1	1	0	0	0	71101	71141	71181	71239	71276	71334	332	332	332	333	333	333
CD2_INSITU_SKIN	60_70	UKBB	E4_NUTRIDEF	-15.0574038757621	0.572259575350145	-15.0473110003618	0.695990770098835	-0.256044770068808	-15.0408412794388	1413.721948382	0.456764299281677	1267.19246883997	0.585003561529293	1.00378306428407	2859.98047595696	0.991501976080436	0.210258370321552	0.990525721009404	0.234156238139813	0.79866147565537	0.995803887537043	8160	66967	6065	5315	4082	2951	2001	832	9	9	4	4	1	0	68751	69501	70734	71865	72815	73984	302	302	307	307	310	311
CD2_INSITU_SKIN	60_70	UKBB	E4_OBESITY	-14.0353259395106	0.729189548773021	-0.615923795966523	0.42454573720279	-0.13408085559945	-14.0239865442502	918.2176981169	0.456761413072577	1.00436838995582	0.713270844264736	1.00372455555648	1848.79777936819	0.98780448924869	0.110391881835811	0.539714418219558	0.551703295975487	0.893732076956097	0.993947734487649	6940	67431	5149	4541	3523	2553	1741	718	9	9	4	3	1	0	68909	69517	70535	71505	72317	73340	304	304	309	310	312	313
CD2_INSITU_SKIN	60_70	UKBB	E4_OBESITYNAS	-15.0555763354975	0.638989381615618	-15.0457276877528	0.0574355542167064	-15.0399269949694	-15.0400835085734	1588.07803370913	0.508470640192264	1509.49004484464	1.00442789949333	2156.37834097142	4166.00734466899	0.992435867938753	0.208866328931003	0.992047277758303	0.954399932643029	0.994435100730779	0.997119490350257	6039	67613	4666	3986	2923	1925	1183	419	5	5	1	1	0	0	68675	69355	70418	71416	72158	72922	306	306	310	310	311	311
CD2_INSITU_SKIN	60_70	UKBB	E4_OBESITY_HYPER	-14.0353057027481	0.728438983551706	-0.615400993637613	0.42426038947089	-0.135472725612055	-14.0239432520696	918.211963356456	0.456755325369526	1.00436810019125	0.713279194025999	1.00372770064039	1848.47924177228	0.987804430669436	0.110754229115963	0.540058485905925	0.551975363496076	0.892635910559062	0.99394671024247	6943	67428	5150	4541	3522	2553	1744	719	9	9	4	3	1	0	68908	69517	70536	71505	72314	73339	304	304	309	310	312	313
CD2_INSITU_SKIN	60_70	UKBB	E4_PARATHYRO	-12.1574043490585	-12.1529110699502	-12.1477987232817	2.81516253618017	3.03732576649011	-12.1598383429562	1560.04765883092	1268.7808274088	1452.38372547013	1.00400737669733	1.00339017298233	3863.50669169426	0.99378217261974	0.992357646306612	0.993326537698164	0.00504844674262471	0.00246942079053903	0.997488775862984	312	70505	252	217	169	107	68	23	2	2	2	2	1	0	70236	70271	70319	70381	70420	70465	327	327	327	327	328	329
CD2_INSITU_SKIN	60_70	UKBB	E4_PCOS_BROAD_EXCLUSIONS	-13.0111102981892	-13.0092455614261	-13.0122157997827	-13.0142579810517	-13.0108499911465	-13.0065930767041	2108.03506931783	1816.72754512314	2112.09691699365	2713.60753587475	2909.88606007234	4617.80326165423	0.995075367453074	0.994286546983262	0.995084420450557	0.996173420227561	0.996432464527343	0.997752666041661	434	71350	350	240	180	113	78	28	0	0	0	0	0	0	71102	71212	71272	71339	71374	71424	332	332	332	332	332	332
CD2_INSITU_SKIN	60_70	UKBB	E4_PCOS_CONCORTIUM	-13.016603270077	-13.0106044613316	-13.0219464513971	-13.0236775449281	-13.0189784197802	-13.0177701966177	6345.40211571743	5578.07254309397	3998.23579396556	3138.08144683468	2524.66853764366	2412.53565038726	0.998363265351824	0.998138971672823	0.99740135595001	0.996688625969865	0.995885560545288	0.995694725815918	207	37540	34	27	39	63	88	128	0	0	0	0	0	0	37540	37547	37535	37511	37486	37446	173	173	173	173	173	173
CD2_INSITU_SKIN	60_70	UKBB	E4_PCOS_CONSORTIUM_EXCLUSIONS	-14.4998392923924	-14.4940835235063	-14.4956388317169	-14.4970880447032	-14.4931324025295	1.65448344263283	2446.10347031618	1963.9194159762	2169.7739089868	2519.55876144913	2370.73246147156	1.0067191295786	0.995270383982836	0.994111519855939	0.994669601131659	0.99540914104444	0.995122277717765	0.100291733411864	1701	69755	1127	934	747	565	482	306	0	0	0	0	0	1	70005	70198	70385	70567	70650	70826	324	324	324	324	324	323
CD2_INSITU_SKIN	60_70	UKBB	E4_PHOS_MET	-12.0066093715944	-12.0079257238048	-12.009899700496	-12.0067046310691	-12.0023800247467	-12.0048921348607	1871.09332218591	1807.62955740912	2691.24075115881	3515.1179307813	4042.52293463753	14011.1887392495	0.994880093693052	0.994699761331954	0.996439381449499	0.997274644603306	0.997631058673072	0.999316366577112	238	48158	210	127	54	29	16	3	0	0	0	0	0	0	47979	48062	48135	48160	48173	48186	207	207	207	207	207	207
CD2_INSITU_SKIN	60_70	UKBB	E4_PLASMAPROT	-12.0038415157258	-11.9968918311519	-11.9992111645462	-11.9973101226395	-11.9869229703894	-12.0302276860021	2757.98555278545	2545.42813133738	3514.29552485783	4820.02029507666	5255.23449024026	9617.61986085391	0.996527302484503	0.996239493382809	0.997275708129877	0.998014021093733	0.998180067417721	0.999001964044182	130	47962	112	61	32	18	9	5	0	0	0	0	0	0	47774	47825	47854	47868	47877	47881	206	206	206	206	206	206
CD2_INSITU_SKIN	60_70	UKBB	E4_PLASMAPROT_ADVERSE	-11.0019165567918	-10.9951010268076	-10.9970176507317	-10.9948052213715	-10.9856943702923	-11.0181867638685	1524.00974218835	1419.37266523009	1979.8195265514	2755.91499719711	2967.05982115453	4975.00481163656	0.994240074146988	0.993819288034593	0.995568128629085	0.996816824149914	0.997045797378883	0.998232919514041	130	71583	112	61	32	18	9	5	0	0	0	0	0	0	71266	71317	71346	71360	71369	71373	335	335	335	335	335	335
CD2_INSITU_SKIN	60_70	UKBB	E4_PORBILIR	-12.0158665955015	-12.013302967354	-12.0124935578604	-12.0146545300191	-12.0103917381795	-12.0035658805632	2174.94573277313	1874.72372525143	2132.83075137495	2554.62042358103	3186.14298467052	4220.07840840689	0.99559197016897	0.994887159513937	0.995506191727707	0.996247476954213	0.996992324736127	0.997730504969508	164	47892	129	98	74	52	25	15	0	0	0	0	0	0	47724	47755	47779	47801	47828	47838	203	203	203	203	203	203
CD2_INSITU_SKIN	60_70	UKBB	E4_THYROID	-14.0226791563746	-0.585361524066064	0.37500706957181	-14.0144390237396	0.118253565930912	-14.0113558808812	1065.64784732009	1.00447035540746	0.713366391064411	1122.53092521775	1.0040965813572	1855.56969228278	0.989501075475687	0.560057302396673	0.599106056603012	0.990038925610978	0.906249023458593	0.993975252805688	4676	67343	3509	3081	2438	1740	1192	571	3	3	3	1	1	0	68192	68620	69263	69961	70509	71130	315	315	315	317	317	318
CD2_INSITU_SKIN	60_70	UKBB	E4_THYROIDNASOTH	-11.9914804217111	-11.9921933740616	-11.9934438526523	-11.9919357987537	-11.9940966035536	-11.9905911699813	1999.69249046557	1710.03592167483	1918.99968268124	2484.4656959564	2782.01801860781	6777.66424744027	0.995215384469097	0.9944046160703	0.995013380424135	0.996148812482724	0.996560096020064	0.998588436631031	174	64527	143	101	75	53	29	11	0	0	0	0	0	0	64261	64303	64329	64351	64375	64393	297	297	297	297	297	297
CD2_INSITU_SKIN	60_70	UKBB	E4_THYROID_CTRL_EXCLUSION	-0.0192364215524691	-0.0869558782032916	-0.90679377565099	0.122096694021565	-0.459976031922229	-13.0150715332332	0.715829473964261	0.585297813676247	1.00458972608132	0.71351243110917	1.00417338953584	853.140066048518	0.97856109981714	0.881895397853322	0.366711226732313	0.864128917706153	0.646906209662717	0.987828350510136	8864	61045	6719	5838	4516	3258	2234	1037	7	6	4	3	1	0	62903	63784	65106	66364	67388	68585	280	281	283	284	286	287
CD2_INSITU_SKIN	60_70	UKBB	E4_THYTOXGOITDIF	-11.9965263446213	-11.9972690550344	-11.994126854948	-11.995082100632	-11.9935921929904	-11.9895981013862	2322.24117024922	1790.56636314772	1958.88614889415	2228.87397513517	2487.46925139802	4664.50200874921	0.995878205630491	0.994654002038201	0.995114637546937	0.995706062916894	0.996152931355559	0.99794912625969	139	64398	100	89	79	62	38	15	0	0	0	0	0	0	64139	64150	64160	64177	64201	64224	298	298	298	298	298	298
CD2_INSITU_SKIN	60_70	UKBB	E4_THYTOXNAS	-13.0017506756295	-13.0009387093432	-13.0003069599628	-13.000334078768	-13.0001526188706	-13.0015788511825	2077.15824600923	1669.52361695844	1994.57670367242	2401.35855941542	2480.71359642469	4024.84638559985	0.995005759235595	0.993786764483279	0.994799562860729	0.995680480477291	0.995818713776116	0.997422574678422	432	64706	341	280	205	145	100	40	0	0	0	0	0	0	64498	64559	64634	64694	64739	64799	299	299	299	299	299	299
CD2_INSITU_SKIN	60_70	UKBB	E4_VIT_B_DEF	-13.172181756919	-13.172389083875	-13.170426315271	2.40871008843465	-13.1634204742602	-13.1622732957258	1980.41020377603	1624.08499729863	1981.7701090419	1.00590246652066	2763.13901114104	4486.92835519285	0.994693118150299	0.993528706522324	0.994697466464503	0.0166395863261524	0.996198942509152	0.997659432298808	597	62217	470	389	275	187	119	50	1	1	1	1	0	0	62062	62143	62257	62345	62413	62482	281	281	281	281	282	282
CD2_INSITU_SKIN	60_70	UKBB	E4_VIT_DEF	-14.5158085143854	-14.5126841578374	-14.511730688685	1.52693237245314	-14.5062734338749	-14.5071287343716	2524.77107039443	2038.83088458056	2483.73636384231	1.00542852330091	3550.00318501026	5984.59434325158	0.995412702628646	0.994320593763195	0.995338225039228	0.128841013682902	0.996739636897787	0.998065866784155	1474	63252	1143	934	658	451	284	114	1	1	1	1	0	0	63293	63502	63778	63985	64152	64322	289	289	289	289	290	290
CD2_INSITU_SKIN	60_70	UKBB	E4_VIT_D_DEF	-14.0092470594001	-14.0057848291156	-14.0059642201512	-14.0026479818214	-14.0021795878954	-14.0065023725211	2588.28048589426	2073.6966108792	2563.17713618769	3251.60240310738	3966.70661454995	6887.36682723089	0.99568141574253	0.994611114056986	0.995640142524438	0.996564013456179	0.997183532639303	0.998377382159101	877	62603	681	551	379	247	150	56	0	0	0	0	0	0	62514	62644	62816	62948	63045	63139	285	285	285	285	285	285
CD2_INSITU_SKIN	60_70	UKBB	E4_VOLUME	1.38689529781046	-13.5129474744901	-13.5116386908924	-13.5101995723873	-13.5097135546289	-13.5107881643779	1.00670281516122	1512.75176607584	1926.78005377305	2484.52698064748	2771.80465542055	5286.19905838474	0.168307949946336	0.992872836760578	0.994404841630161	0.995661336498708	0.996111143991557	0.997960720467591	1350	50035	1180	690	406	250	158	50	1	0	0	0	0	0	49987	50477	50761	50917	51009	51117	217	218	218	218	218	218
CD2_INSITU_SKIN	60_70	UKBB	F5_ADO	-14.5105209370549	-0.136260597959774	0.0566495292142284	1.38508917044791	-14.5066212838787	-14.5049750551609	1685.53652091609	1.00502770149301	1.00573214063503	0.587121836557918	1691.87869247487	2556.97977473683	0.99313122114269	0.892154149232196	0.955081583408675	0.0183184737873081	0.993158807790983	0.995473865810166	3584	65482	2380	2078	1740	1388	1059	547	5	5	4	3	0	0	66380	66682	67020	67372	67701	68213	301	301	302	303	306	306
CD2_INSITU_SKIN	60_70	UKBB	F5_ALCOHOL	0.896475625729884	-14.2080041416141	-14.2047105410968	-14.2072728699228	1.12765366013274	2.26922829138383	1.00662793513102	1497.02510714781	1692.68532103958	1956.82648123975	1.00384509808831	1.00414285795396	0.373158307738091	0.992427530504182	0.993304374967473	0.99420711841681	0.26129552906154	0.0238295694240112	1718	67227	1271	1101	888	652	457	189	2	2	2	2	2	1	67349	67519	67732	67968	68163	68431	323	323	323	323	323	324
CD2_INSITU_SKIN	60_70	UKBB	F5_ALCOHOLAC	-13.0304535251689	-13.0253291201861	-13.0280682046003	-13.0262450605304	-13.0203412043326	-13.0232429750599	2215.72812833684	1768.83034100798	2054.73234637014	2386.4948550731	2452.33267127042	3951.94304040732	0.995307755664292	0.994124583438614	0.994941032175426	0.995644914889233	0.995763755653323	0.997370653982626	377	66513	270	245	194	140	100	48	0	0	0	0	0	0	66300	66325	66376	66430	66470	66522	320	320	320	320	320	320
CD2_INSITU_SKIN	60_70	UKBB	F5_ALCOHOL_DEPENDENCE	-13.0363601475895	-13.0354454681895	-13.0301014683169	-13.0302824780321	-13.0290669487958	-13.0332816312286	2195.05817057562	1761.79793867386	2028.47842985978	2375.98503828147	2541.83341736205	4158.22574735016	0.995261424282555	0.994096550144974	0.994874756794513	0.995624295216582	0.995910178154912	0.997499164837319	421	66588	312	251	196	138	98	46	0	0	0	0	0	0	66377	66438	66493	66551	66591	66643	320	320	320	320	320	320
CD2_INSITU_SKIN	60_70	UKBB	F5_ALLANXIOUS	-15.5597565559583	-15.549497560059	-15.5505120115635	-15.5512554559587	-15.5479293193744	1.81505957224531	2478.46698340955	2012.57904128814	2394.05932988438	3072.0695139091	3450.85181692027	1.00390484678425	0.994990932678092	0.993835481566292	0.994817410727978	0.995961011435491	0.996405116347145	0.070606561158562	3967	69660	3082	2576	1863	1159	717	300	0	0	1	1	1	1	70226	70732	71445	72149	72591	73008	319	319	318	318	318	318
CD2_INSITU_SKIN	60_70	UKBB	F5_ALZHDEMENT	-11.0107836623913	-11.0022390693216	-10.9968704358028	-10.9764911675622	NA	NA	1290.23534377323	1187.39404935738	1730.36898626322	3150.16432566717	0	0	0.993190988222663	0.992607011060221	0.994929304590838	0.997219841821885	NA	NA	133	68182	129	85	43	13	0	0	0	0	0	0	0	0	67872	67916	67958	67988	68001	68001	314	314	314	314	314	314
CD2_INSITU_SKIN	60_70	UKBB	F5_ANXIETY	-15.2100477303934	-15.2018426832868	-15.2026441567171	-15.2026475537256	-15.199862025297	2.22552064247881	2219.26127602474	1812.17263778988	2188.39530817397	2903.40323431613	3300.39835107103	1.00411804001752	0.994531618527225	0.993306833431447	0.994457190871188	0.995822177851503	0.99632538527951	0.0266645681963214	3462	69327	2715	2259	1598	950	564	219	0	0	1	1	1	1	69756	70212	70873	71521	71907	72252	318	318	317	317	317	317
CD2_INSITU_SKIN	60_70	UKBB	F5_BEHAVE	-13.022827985382	-13.0182657033144	-13.0201834861776	-13.0180137552702	-13.0152131436198	-13.0005456359121	2344.91833164982	1800.33951584563	2031.07400936968	2263.67897097195	2138.60174847492	3297.66437543194	0.995568860614783	0.994230542293012	0.994885202517137	0.995411533583702	0.995144222842353	0.996854468316217	389	71200	252	236	194	157	126	66	0	0	0	0	0	0	71004	71020	71062	71099	71130	71190	333	333	333	333	333	333
CD2_INSITU_SKIN	60_70	UKBB	F5_BIPO	-12.2002979835284	-12.1965842301613	-12.1879464377979	-12.1945721897521	3.33212360031212	-12.1675262966448	2473.55777909251	1892.59650766241	2209.06015546265	2508.8791882166	1.00776856958473	4028.25252476016	0.996064619952812	0.994858175604216	0.995597890383098	0.99612184492177	0.000944904907990042	0.997589955805148	154	63386	102	93	74	55	48	24	1	1	1	1	1	0	63144	63153	63172	63191	63198	63222	293	293	293	293	293	294
CD2_INSITU_SKIN	60_70	UKBB	F5_DELIRIUM	-12.015832204373	-12.0135511487985	-12.0178008851398	-12.0085705696391	-12.0068825960682	-11.9622442033243	1222.9454936638	1199.8170394996	1843.33289867524	2702.74440681419	3870.7591009378	30238.8058870268	0.99216065409369	0.992011059601657	0.994798145327295	0.996454928736165	0.997525009789145	0.999684362876328	482	69587	456	247	95	43	18	1	0	0	0	0	0	0	69291	69500	69652	69704	69729	69746	322	322	322	322	322	322
CD2_INSITU_SKIN	60_70	UKBB	F5_DEMENTIA	-12.0169640133078	-12.0130412216229	-12.0243538080108	-12.0275835310855	-12.0410593204583	NA	1236.76177149713	1129.56833874237	1748.68497984514	2695.51366244255	3932.70674839971	0	0.992247497127007	0.991514599774006	0.994513608361087	0.996439791238288	0.997557061603748	NA	407	69553	394	240	109	48	18	0	0	0	0	0	0	0	69246	69400	69531	69592	69622	69640	320	320	320	320	320	320
CD2_INSITU_SKIN	60_70	UKBB	F5_DEMENTIA_INCLAVO	-12.012880856525	-12.0101233877469	-12.0181648726436	-12.0205738671401	-12.0300830288778	NA	1229.53772865936	1120.76415985061	1738.1677768724	2674.37000252293	3933.65560260019	0	0.992204598969906	0.991450022253198	0.9944832530412	0.996413735572242	0.997559877243659	NA	407	71409	394	240	109	48	18	0	0	0	0	0	0	0	71090	71244	71375	71436	71466	71484	332	332	332	332	332	332
CD2_INSITU_SKIN	60_70	UKBB	F5_DEMENTIA_U	-12.0137336047667	-12.0091886994668	-12.0190686022868	-12.0222677212933	-12.033464780307	NA	1642.34344095847	1448.41702281673	2352.45641788103	3750.25707805609	6715.79705694525	0	0.99416353069857	0.993384614847539	0.995923500440245	0.997442211248063	0.998570339374151	NA	235	71479	229	142	57	24	9	0	0	0	0	0	0	0	71153	71240	71325	71358	71373	71382	332	332	332	332	332	332
CD2_INSITU_SKIN	60_70	UKBB	F5_DEMNAS	-12.0188139055855	-12.0125861457766	-12.0267187575102	-12.0310289819033	-12.0475360670345	NA	1661.36918448188	1463.51052074383	2374.33405687819	3788.64760274399	6775.33464562496	0	0.994227928085222	0.993450987018626	0.995958491118033	0.997466284239579	0.998581245287373	NA	235	68624	229	142	57	24	9	0	0	0	0	0	0	0	68316	68403	68488	68521	68536	68545	314	314	314	314	314	314
CD2_INSITU_SKIN	60_70	UKBB	F5_DEPRESSIO	-14.5098877525641	-0.131934165738702	0.0681484955763643	1.39581508506776	-14.5060473522277	-14.5049448471877	1687.12386706325	1.00505802208565	1.00575374893227	0.587156004242393	1708.80377149138	2580.1648682085	0.993137982975863	0.895561566166663	0.945977776964325	0.0174423849469493	0.9932268336462	0.995514546092712	3576	65443	2382	2076	1729	1375	1046	541	5	5	4	3	0	0	66331	66637	66984	67338	67667	68172	301	301	302	303	306	306
CD2_INSITU_SKIN	60_70	UKBB	F5_INSOMNIA	-11.004008029888	-10.9962477754062	-11.0001310143447	-11.0045081327256	-10.987744651315	-10.9712712293648	1524.06772984764	1276.47911995475	1746.62149079581	1980.22254655185	2726.20257792375	3982.99994159451	0.994239198390771	0.993126696963136	0.994974997886601	0.99556601253699	0.996784197861565	0.997802210146903	107	71488	80	69	38	27	12	8	0	0	0	0	0	0	71182	71193	71224	71235	71250	71254	333	333	333	333	333	333
CD2_INSITU_SKIN	60_70	UKBB	F5_MENTORG	-12.012426656628	-12.0148756564956	-12.0150874430978	-12.0194619724558	-12.0013757081004	-11.9903263146833	2204.42124884191	1662.01670361169	2056.3162049324	2663.09430066071	3294.33512992778	7732.30318136715	0.99565215480566	0.994232067422582	0.995337974677509	0.996398884344531	0.997093285647248	0.998762737028416	140	67596	120	102	68	42	27	5	0	0	0	0	0	0	67307	67325	67359	67385	67400	67422	309	309	309	309	309	309
CD2_INSITU_SKIN	60_70	UKBB	F5_MOOD	-14.5108640089577	-0.140339769831207	0.0486480850848579	1.37379047274594	-14.5067208608942	-14.5046733260103	1681.80683292349	1.00504008644434	1.00572562937161	0.587106164621279	1683.42503285494	2523.20378101319	0.993115826099617	0.888947601414783	0.961420467346939	0.0192870778793728	0.993124407013238	0.995413374355925	3600	65458	2384	2085	1750	1402	1069	558	5	5	4	3	0	0	66368	66667	67002	67350	67683	68194	301	301	302	303	306	306
CD2_INSITU_SKIN	60_70	UKBB	F5_NEUROTIC	0.00585943745866666	-14.5381175247682	-14.5382855824193	-14.5386983839299	-14.5365902715266	1.5515436778716	1.00583478696984	1166.49719703451	1366.71702162143	1730.53181336992	1889.44935052918	1.00399605471677	0.995351991896271	0.990056179081158	0.991512760384694	0.993296819841008	0.993861488522527	0.122257203060585	4278	69714	3257	2744	2028	1296	846	382	1	0	1	1	1	1	70412	70925	71641	72373	72823	73287	322	323	322	322	322	322
CD2_INSITU_SKIN	60_70	UKBB	F5_ORGANIC	-13.0184317530827	-13.0159147273297	-13.0205005281444	-13.0185618642154	-13.0156679593371	-12.993484477793	1413.64704211241	1276.97464537022	1833.10855212384	2621.40685330305	3425.23451225277	11321.0232126805	0.992652296807554	0.99186748333506	0.994332703877572	0.996037522064062	0.99696809795539	0.999084243695558	920	71167	858	529	256	126	65	8	0	0	0	0	0	0	70898	71227	71500	71630	71691	71748	331	331	331	331	331	331
CD2_INSITU_SKIN	60_70	UKBB	F5_PANIC	-13.0006965586582	-12.9977566471955	-13.0004519638443	-13.006112635642	-13.0005158986304	-13.0019025762871	2463.80799611861	1985.93627266661	2309.09852810158	2885.34928158628	3093.68858377153	5062.75781353128	0.9957898476895	0.994777961681049	0.995507855130649	0.99640343670289	0.996647083212207	0.997950917996602	295	66816	233	196	148	92	60	29	0	0	0	0	0	0	66570	66607	66655	66711	66743	66774	308	308	308	308	308	308
CD2_INSITU_SKIN	60_70	UKBB	F5_PHOBANX	-12.9885350886111	-12.9890719973618	-12.9876640072691	-12.986730099321	-12.9915661728646	-12.9974800255984	1909.19146567256	1543.08068099934	1796.92825433282	2102.05410323143	2299.8784942649	3474.14851127238	0.994571905510582	0.993283787591426	0.994233177454721	0.995070609501179	0.995492929313791	0.997014962251528	488	66929	377	320	242	170	122	54	0	0	0	0	0	0	66732	66789	66867	66939	66987	67055	308	308	308	308	308	308
CD2_INSITU_SKIN	60_70	UKBB	F5_PSYCH	-0.813565893731527	-1.28838186321812	-1.04050031212125	0.343918246123012	0.0369521779843123	-13.0586032502375	1.00606645732387	1.00457665152473	1.00475623659493	0.585826407859653	0.713299491565561	846.116752246821	0.418710632262826	0.199663009951502	0.300400519416691	0.557159977174601	0.958684409035325	0.987686280563463	10311	61613	7366	6314	5033	3788	2803	1320	8	7	6	5	2	0	64265	65317	66598	67843	68828	70311	285	286	287	288	291	293
CD2_INSITU_SKIN	60_70	UKBB	F5_PSYCHDEV	-12.010029271032	-12.0097199997156	-12.0114988866905	-12.0177135771456	-12.0115368767815	-12.0286949562674	2258.55533750536	1992.40202879639	2079.9468265086	2477.97036448337	2703.46436700466	4148.52067329611	0.99575721187317	0.99519057298592	0.995392316706014	0.996130417591831	0.996454997368872	0.997686525559339	138	71575	103	81	66	50	36	16	0	0	0	0	0	0	71275	71297	71312	71328	71342	71362	335	335	335	335	335	335
CD2_INSITU_SKIN	60_70	UKBB	F5_PSYCH_INCLAVO	-0.813565893731527	-1.28838186321812	-1.04050031212125	0.343918246123012	0.0369521779843123	-13.0586032502375	1.00606645732387	1.00457665152473	1.00475623659493	0.585826407859653	0.713299491565561	846.116752246821	0.418710632262826	0.199663009951502	0.300400519416691	0.557159977174601	0.958684409035325	0.987686280563463	10311	61613	7366	6314	5033	3788	2803	1320	8	7	6	5	2	0	64265	65317	66598	67843	68828	70311	285	286	287	288	291	293
CD2_INSITU_SKIN	60_70	UKBB	F5_SCHIZO	-12.0045213034601	-12.0008673631892	-12.0006568451293	-11.9989180094872	-11.9975579787376	-11.9936688513182	1973.07874140269	1636.33119865375	1827.39392999758	2046.05890289801	2085.43719959974	3328.96856195499	0.995145574824558	0.994148360090566	0.994760259495475	0.995320908632057	0.995409780991774	0.997125373122888	197	71425	145	111	88	71	49	26	0	0	0	0	0	0	71143	71177	71200	71217	71239	71262	334	334	334	334	334	334
CD2_INSITU_SKIN	60_70	UKBB	F5_SEXDYS	-12.0367184703178	-12.0350529224232	-12.0302931729248	-12.0272908732934	-12.0221041941489	-12.003252673651	2092.29448326797	1531.84539761289	1638.95501350202	1783.31633351258	1543.93278631971	2391.00489162469	0.995409891421745	0.993731427372888	0.994143403015354	0.994618836397205	0.993787194314844	0.995994500139349	199	71040	117	117	107	91	87	45	0	0	0	0	0	0	70790	70790	70800	70816	70820	70862	332	332	332	332	332	332
CD2_INSITU_SKIN	60_70	UKBB	F5_SLEEP	-12.0061825078597	-11.9978663581844	-12.0024142270357	-12.0010522393811	-11.995645547685	-11.9727119676185	2021.43149029987	1656.3624524276	2034.77726542413	2379.02601730132	2737.29985913975	4494.63362731669	0.995261035864686	0.994220571346605	0.995293595209224	0.995975069791475	0.996503448567134	0.997874614145528	166	71077	126	108	75	54	29	13	0	0	0	0	0	0	70785	70803	70836	70857	70882	70898	332	332	332	332	332	332
CD2_INSITU_SKIN	60_70	UKBB	F5_SOMATOFORM	2.80924764284936	-13.1636585223588	-13.1624638833371	-13.1551325334171	-13.1572558509566	-13.1627423377287	1.00799954309471	2246.80058037535	2314.75328587658	2651.57041381083	2373.90329258976	3390.5705634687	0.00532061476008722	0.995325344001392	0.995462985112793	0.996041502790271	0.995577782131449	0.996902491096379	288	66629	177	167	155	123	116	74	1	0	0	0	0	0	66431	66441	66453	66485	66492	66534	308	309	309	309	309	309
CD2_INSITU_SKIN	60_70	UKBB	F5_STRESSOTH	-12.0186491649969	-12.0159054960227	-12.0061593609722	-12.0024469245352	-11.9998633108582	-12.006824896554	2316.83613661002	1763.36227288187	1903.15009697968	2338.29189095468	2419.65284223364	3912.66115654686	0.995860971153926	0.99456309606245	0.994966521209706	0.995904478360127	0.996043041277226	0.997551527006796	149	66635	92	87	73	54	38	20	0	0	0	0	0	0	66382	66387	66401	66420	66436	66454	310	310	310	310	310	310
CD2_INSITU_SKIN	60_70	UKBB	F5_SUBSNOALCO	-15.0775654925375	-15.0661717027247	-0.35384849098069	-15.0682654881249	0.731193326428202	-15.0688834011884	1833.04253156935	1399.62273708987	1.00446471511229	1791.76722504794	0.713186076041303	4087.74929190641	0.993437129330235	0.991411375848781	0.724631524858754	0.993290091196213	0.305245703127713	0.997058723193418	4872	68432	3335	3000	2474	1925	1416	623	3	3	3	2	2	0	69640	69975	70501	71050	71559	72352	326	326	326	327	327	329
CD2_INSITU_SKIN	60_70	UKBB	F5_SUBSTANCE	-0.258554238052216	-15.0999831412871	-0.551864581007544	-15.1007393928106	0.952592073741803	1.27607134098117	1.00600467075459	1283.75286617233	1.00423514615742	1654.92582447975	0.584268306817883	1.00444102903287	0.797170303247333	0.990615198668475	0.582636835526731	0.992719625589313	0.103016613664637	0.203931742103451	5988	69089	4189	3740	3067	2350	1707	743	5	5	5	4	4	1	70555	71004	71677	72394	73037	74001	328	328	328	329	329	332
CD2_INSITU_SKIN	60_70	UKBB	F5_TOBAC	-15.0774548455295	-15.0659924855415	-0.34893806192248	-15.0679062766739	0.735439700141919	-15.0671465311253	1840.56755137897	1404.10287337305	1.00447262763899	1795.10628796961	0.713176489218889	4138.26979230633	0.993464008487913	0.991438880752257	0.728302595721333	0.993302731606598	0.302439083173733	0.997094965375638	4829	68405	3301	2975	2459	1914	1411	617	3	3	3	2	2	0	69604	69930	70446	70991	71494	72288	326	326	326	327	327	329
CD2_INSITU_SKIN	60_70	UKBB	FALLS	-0.299862644142293	0.327525773527229	-15.03339531427	-15.033442688013	-15.0320438281246	-15.0308690662105	1.00528609900003	0.584352182002214	1508.47877599866	1861.37373378409	1971.58754483412	3059.55803249558	0.765484983636545	0.575142669208379	0.992048469188869	0.993555930657973	0.99391671979316	0.996080201782625	5850	67485	4645	3873	2738	1805	1202	543	4	3	0	0	0	0	68382	69154	70289	71222	71825	72484	304	305	308	308	308	308
CD2_INSITU_SKIN	60_70	UKBB	FE	-11.9975383770718	-11.9930300117216	-11.9987397815795	-11.9869923290936	-11.9990298434477	-12.0288255413806	2631.18193062648	2050.67668351125	2503.90900329033	3205.6877068084	2973.92107915914	5803.44243790551	0.9963618564889	0.995333735926037	0.996176549320246	0.997016486103349	0.996780743528101	0.998346221675378	115	70330	81	70	50	33	26	14	0	0	0	0	0	0	70042	70053	70073	70090	70097	70109	322	322	322	322	322	322
CD2_INSITU_SKIN	60_70	UKBB	FEMHER_UNILATERAL	3.55017679735686	-12.1799558176988	-12.1862628554801	-12.1927381390127	-12.1618692133602	-12.146792841655	1.00761456771282	1991.57948183051	2225.20799406635	2699.12176879345	3248.10451292441	4632.25954941532	0.000426131402532771	0.995120386503773	0.995630438857917	0.996395729699432	0.99701248991121	0.997907775403887	141	52780	108	100	77	55	34	12	1	0	0	0	0	0	52589	52597	52620	52642	52663	52685	223	224	224	224	224	224
CD2_INSITU_SKIN	60_70	UKBB	FEMINGHER_BILATERAL	-13.1581778232032	-13.1646866363382	-13.1625132879637	-13.1632061167965	-13.155667253793	-13.1750540791836	2304.31016600277	1811.86710309798	2037.96131549722	2519.65097947882	2814.46805495744	3825.36400394572	0.995443907667665	0.994202771396786	0.994846765226011	0.995831696039321	0.996270461998453	0.997251986622949	358	52899	281	244	189	137	82	38	0	0	0	0	0	0	52751	52788	52843	52895	52950	52994	225	225	225	225	225	225
CD2_INSITU_SKIN	60_70	UKBB	FEMNINGHER_UNILATERAL	3.55017679735686	-12.1799558176988	-12.1862628554801	-12.1927381390127	-12.1618692133602	-12.146792841655	1.00761456771282	1991.57948183051	2225.20799406635	2699.12176879345	3248.10451292441	4632.25954941532	0.000426131402532771	0.995120386503773	0.995630438857917	0.996395729699432	0.99701248991121	0.997907775403887	141	52780	108	100	77	55	34	12	1	0	0	0	0	0	52589	52597	52620	52642	52663	52685	223	224	224	224	224	224
CD2_INSITU_SKIN	60_70	UKBB	FE_MODE	-11.9975383770718	-11.9930300117216	-11.9987397815795	-11.9869923290936	-11.9990298434477	-12.0288255413806	2631.18193062648	2050.67668351125	2503.90900329033	3205.6877068084	2973.92107915914	5803.44243790551	0.9963618564889	0.995333735926037	0.996176549320246	0.997016486103349	0.996780743528101	0.998346221675378	115	70330	81	70	50	33	26	14	0	0	0	0	0	0	70042	70053	70073	70090	70097	70109	322	322	322	322	322	322
CD2_INSITU_SKIN	60_70	UKBB	FE_STRICT	-10.9935676459929	-10.9902461070432	-10.9943367787084	-10.98263325845	-10.9937369686604	-11.0270593605841	1701.35515314987	1284.90599054668	1583.33021783796	2011.77177180436	2062.19257107191	3679.57103899202	0.994844382234372	0.993175500128721	0.994459689469982	0.995644222614773	0.995746424671251	0.997608876917439	103	70319	73	65	47	31	21	12	0	0	0	0	0	0	70027	70035	70053	70069	70079	70088	322	322	322	322	322	322
CD2_INSITU_SKIN	60_70	UKBB	FG_CARDMYO	-13.0127651149609	-13.0135718232676	-13.0130589309801	-13.011421267047	-13.0139638019952	-13.0153962903842	2702.16954063412	2104.85727824523	2538.39040208121	2993.66536643197	3687.55250516291	5341.53021603501	0.996157663650525	0.995066999555792	0.995909662547341	0.996532150996576	0.99718414335164	0.998055842978191	284	54892	227	191	134	93	50	30	0	0	0	0	0	0	54707	54743	54800	54841	54884	54904	242	242	242	242	242	242
CD2_INSITU_SKIN	60_70	UKBB	FG_CEREBVASC	-15.073108282309	-15.0700526285811	0.679981412802086	-15.0678759714279	-15.0624022745586	-15.061058227538	2689.45066412216	2214.14757572538	1.00888064468074	3334.59752510802	3651.0973216217	6064.93963990178	0.995528255051592	0.99456943628395	0.50031392365395	0.996394651948667	0.996708380227893	0.998018616145979	1790	25004	1507	1119	778	504	322	131	1	1	1	0	0	0	25159	25547	25888	26162	26344	26535	127	127	127	128	128	128
CD2_INSITU_SKIN	60_70	UKBB	FG_CVD	0.105018753375449	-0.691378315258304	-16.1102449850566	0.201632486748269	0.0084221011797245	0.528104404417904	0.517921253714729	0.589889508636861	1473.90786426621	0.514376442793319	0.588311317668647	0.715760319597281	0.839315017484025	0.24117812809036	0.991279061526926	0.695062636395798	0.988578096701501	0.460622033384089	16244	32763	12344	10637	8146	5910	4065	1833	11	9	7	8	5	2	36498	38205	40696	42932	44777	47009	154	156	158	157	160	163
CD2_INSITU_SKIN	60_70	UKBB	FG_DISVEINLYMPH	0.257541070998542	0.435252464787225	-0.0089977892324184	1.02676651548533	0.40929386998555	-13.0111548929852	1.01043475956905	0.719225479653601	1.00829461952771	0.718451451724183	1.007407492011	1234.56533009349	0.798814668273331	0.545067172727261	0.992879956227374	0.152964475569353	0.6845337035359	0.991591204468913	2968	24680	2302	1945	1525	1085	759	361	5	4	4	3	1	0	25215	25572	25992	26432	26758	27156	126	127	127	128	130	131
CD2_INSITU_SKIN	60_70	UKBB	FG_DOAAC	1.19318055008612	0.817395612358846	-13.5099109282786	1.76767379513818	-13.5090439803465	-13.5050625757759	1.01180343262841	1.01042460718137	1632.41160506927	1.01036303146333	2496.29275659789	4741.65261573902	0.238294175295565	0.41853671895764	0.993396747325378	0.0801971641105548	0.995682155073973	0.997727487180842	1138	24235	987	760	482	291	161	52	2	2	1	1	0	0	24266	24493	24771	24962	25092	25201	118	118	119	119	120	120
CD2_INSITU_SKIN	60_70	UKBB	FG_HYPERTENSION	0.10244589572753	-0.411018096156875	-15.1053885889374	-0.164223839261921	-0.0374673748812927	0.93943487806812	0.593612821872353	0.590529651314596	1049.44401744889	0.71808735266848	0.716680670227145	0.716073753477972	0.862981315547489	0.486418798746478	0.988515880802412	0.819105058838092	0.958306356960963	0.189545526650227	11666	31027	9017	7825	5838	4201	2813	1204	9	7	5	5	4	2	33517	34709	36696	38333	39721	41330	150	152	154	154	155	157
CD2_INSITU_SKIN	60_70	UKBB	FG_OTH	-15.0983571150253	0.779426950909919	-15.0899402072588	-15.0894406842521	1.30028848805093	-15.0859601498342	2345.53222697616	0.719518873825941	2428.680037084	3073.68563508539	1.00793443892437	6904.38508511657	0.994863996024892	0.278692457477337	0.995042594057066	0.996083014067697	0.197032380439253	0.998256637635005	2522	26394	2150	1584	1054	638	366	122	2	2	1	1	1	0	26636	27202	27732	28148	28420	28664	128	128	129	129	129	130
CD2_INSITU_SKIN	60_70	UKBB	FG_OTHHEART	-0.0173688561247369	-0.0659459078334941	-16.0707795782401	0.414036434174849	-16.0673039727569	-16.0682874487183	0.71880761438343	0.589550406807608	2106.69017189651	0.716957413190491	3036.28416579503	5281.89801251048	0.98072224973654	0.910936027694659	0.993913436957819	0.563607834873149	0.995777801667469	0.997572725056696	7931	32556	6707	5271	3559	2250	1337	552	6	5	2	2	0	0	33629	35065	36777	38086	38999	39784	145	146	149	149	151	151
CD2_INSITU_SKIN	60_70	UKBB	FG_PULMHEART	-13.5308288810171	-13.5299545183581	-13.53117272708	1.90297221807536	-13.5325276183503	-13.5313939859589	1714.30628733072	1462.16431311943	1788.32624441917	1.00395084028066	2396.60675260643	4294.07311471671	0.993702451280068	0.992616980413724	0.993962952326067	0.0580283802116571	0.995494739607313	0.997485726909843	1169	70361	1000	642	414	271	180	74	0	0	1	1	0	0	70198	70556	70784	70927	71018	71124	332	332	331	331	332	332
CD2_INSITU_SKIN	60_70	UKBB	FIBRO_COMORB	-15.1010943228709	-0.311559909149467	-0.120022078856827	0.832700349064347	-15.0865775962664	0.940544912427847	2103.60204651563	1.01299303752668	1.01385792707728	0.726727514199452	2044.73581288869	1.01127816437599	0.994272288076093	0.758414328391134	0.905765339277661	0.251868824384456	0.994113059472843	0.352342301561669	4790	22232	3256	2858	2375	1867	1426	770	4	4	3	2	1	1	23653	24051	24534	25042	25483	26139	109	109	110	111	112	112
CD2_INSITU_SKIN	60_70	UKBB	G6_AD_WIDE	-12.0030074161833	-12.0021060360883	-11.9985921134675	-11.9980073637451	-11.9906343792304	NA	1656.8215437627	1553.12375945422	2241.44549571335	3423.77911785675	6629.35178780208	0	0.994219697007434	0.993834232633716	0.995728896511018	0.997203965292951	0.998556851840839	NA	209	71531	204	125	64	27	7	0	0	0	0	0	0	0	71201	71280	71341	71378	71398	71405	335	335	335	335	335	335
CD2_INSITU_SKIN	60_70	UKBB	G6_AD_WIDE_EXMORE	-12.0050792367956	-12.0043788504435	-11.9983386259471	-11.9986034064671	-11.9886426473717	NA	1708.19650085709	1644.3895207915	2402.12507468587	3729.73834023573	7521.87772701643	0	0.994392572213534	0.994175331725207	0.996014674906471	0.997433202272386	0.998728303068654	NA	209	40054	204	125	64	27	7	0	0	0	0	0	0	0	39876	39955	40016	40053	40073	40080	183	183	183	183	183	183
CD2_INSITU_SKIN	60_70	UKBB	G6_ALZHEIMER	-12.0030123954483	-12.0024563000034	-11.9991486416609	-11.9979611097398	-11.9905969303646	NA	1665.58568237939	1583.11998952098	2263.31507662595	3423.75965924884	6629.36413449979	0	0.994250109447425	0.993950879974381	0.995769970034531	0.997203960181146	0.998556859035785	NA	205	71535	200	122	62	26	7	0	0	0	0	0	0	0	71205	71283	71343	71379	71398	71405	335	335	335	335	335	335
CD2_INSITU_SKIN	60_70	UKBB	G6_ALZHEIMER_EXMORE	-12.0049987103342	-12.0050281735113	-11.9989985652221	-11.9985243300817	-11.9885823309387	NA	1714.21034512116	1676.9161414824	2423.95473737765	3729.35896124542	7521.20868867623	0	0.994412281518459	0.994288000111606	0.996050348443815	0.997432958076995	0.99872819634541	NA	205	40050	200	122	62	26	7	0	0	0	0	0	0	0	39872	39950	40010	40046	40065	40072	183	183	183	183	183	183
CD2_INSITU_SKIN	60_70	UKBB	G6_ALZHEIMER_INCLAVO	-12.0030123954483	-12.0024563000034	-11.9991486416609	-11.9979611097398	-11.9905969303646	NA	1665.58568237939	1583.11998952098	2263.31507662595	3423.75965924884	6629.36413449979	0	0.994250109447425	0.993950879974381	0.995769970034531	0.997203960181146	0.998556859035785	NA	205	71535	200	122	62	26	7	0	0	0	0	0	0	0	71205	71283	71343	71379	71398	71405	335	335	335	335	335	335
CD2_INSITU_SKIN	60_70	UKBB	G6_BELLPA	-12.0040161449149	-12.0031137652232	-12.002482721561	-12.0045763695006	-12.0032380193753	-12.0070210480279	1845.84843644541	1481.24136853961	1688.85541400422	2110.00980056056	2143.84084622472	3225.37477365642	0.994811192809941	0.993534480912183	0.994329582650593	0.995460582946439	0.995532714905347	0.997029742197356	213	63901	157	130	98	71	48	27	0	0	0	0	0	0	63653	63680	63712	63739	63762	63783	304	304	304	304	304	304
CD2_INSITU_SKIN	60_70	UKBB	G6_CARPTU	-14.0339327297652	-14.0281817759675	-14.0271690037851	0.807093659690977	-14.022182372381	-14.0197290408015	1832.84555855718	1402.88887626539	1527.29993227018	1.00499756896856	1676.01633881977	2465.04405296372	0.993890729752696	0.992021689445034	0.992672097993725	0.421928374798155	0.993324675872607	0.995462123677081	1685	64691	1122	1047	892	760	575	313	0	0	1	1	0	0	64943	65018	65173	65305	65490	65752	311	311	310	310	311	311
CD2_INSITU_SKIN	60_70	UKBB	G6_CERCYST	-13.0090687288532	-13.0027800983206	-12.997001435575	-12.9978576680417	-12.9980694421818	-12.9993648222576	1871.87418077947	1561.01397793772	1802.77041082401	2153.43099230375	2250.76942956237	3944.10906556755	0.994454941661659	0.993353936823923	0.99424773288529	0.995184091330061	0.995392286234651	0.997370261942258	633	68464	498	334	252	178	121	52	0	0	0	0	0	0	68281	68445	68527	68601	68658	68727	318	318	318	318	318	318
CD2_INSITU_SKIN	60_70	UKBB	G6_CPETAL	-13.0221385223769	-13.0221506464168	-13.0220172384753	-13.0188241151212	-13.0176935214421	-13.0064318886259	1703.61405070855	1388.63662770123	1636.60668899745	2026.91859908365	2151.6853631494	3579.01818011669	0.993901164355552	0.992517826148282	0.993651524862646	0.994875251850524	0.995172828939773	0.997100431506413	708	71089	554	406	298	211	136	61	0	0	0	0	0	0	70910	71058	71166	71253	71328	71403	333	333	333	333	333	333
CD2_INSITU_SKIN	60_70	UKBB	G6_DEGENOTH	-12.0141495316222	-12.0176266955816	-12.0147303782457	-12.0161732053821	-12.0219030323607	-12.0249294375418	1766.38340389399	1562.08118054779	2214.70116927761	2648.4659664192	2888.89666122071	5317.27779941146	0.994573188078686	0.993861660757602	0.995671505942991	0.996379985127411	0.996679679385966	0.998195599754855	237	70270	199	132	70	44	27	12	0	0	0	0	0	0	69980	70047	70109	70135	70152	70167	328	328	328	328	328	328
CD2_INSITU_SKIN	60_70	UKBB	G6_DEMYEL	-12.0004247778543	-12.000067449935	-11.9985572828291	-11.9983784918873	-11.996136589176	-12.0079487116736	2766.42754378525	2027.51488842218	2006.70388608207	2336.75534924724	2457.59263883328	3163.44669868529	0.996538885088107	0.995277660991853	0.995229287873179	0.995903174506174	0.996105337388676	0.996971362318122	133	71380	73	67	67	54	37	25	0	0	0	0	0	0	71107	71113	71113	71126	71143	71155	333	333	333	333	333	333
CD2_INSITU_SKIN	60_70	UKBB	G6_DIABETNEUR	-12.0111380984827	-12.0121500155921	-12.0097160334276	-12.0112093365176	-12.0087754859945	-12.01387020566	1667.45889434763	1409.95618401696	1794.32772753972	2199.81753051062	2717.77137830061	3929.80003577296	0.994252680648888	0.993202488695993	0.994659673753899	0.995643497365135	0.996474469687835	0.997560774967154	254	64001	207	152	102	65	36	16	0	0	0	0	0	0	63742	63797	63847	63884	63913	63933	306	306	306	306	306	306
CD2_INSITU_SKIN	60_70	UKBB	G6_DISBROTHUNS	-12.0129217662177	-12.0064449068696	-12.0043369785503	-12.0034236729858	-12.0009402505041	-12.0172146556302	2063.75556827442	1779.39736253899	2013.86549062577	2442.57252157949	2652.03707152012	4672.1024762419	0.995355617289429	0.994616332174273	0.995243963183273	0.996079007770571	0.996389442529134	0.997947746327504	188	68140	150	96	72	52	32	13	0	0	0	0	0	0	67861	67915	67939	67959	67979	67998	317	317	317	317	317	317
CD2_INSITU_SKIN	60_70	UKBB	G6_DYSTON	-11.989786394311	-11.9923023070722	-11.9904546922205	-11.9848958999978	-11.9853640841077	-11.9944198706023	2357.10988488969	1829.90084180567	2205.84692170834	2507.85715148229	2742.467078414	3352.99541481285	0.995941460235233	0.99477108040562	0.995662912295262	0.996186973011123	0.996513027779762	0.997145793287556	126	69224	99	88	60	43	30	19	0	0	0	0	0	0	68931	68942	68970	68987	69000	69011	320	320	320	320	320	320
CD2_INSITU_SKIN	60_70	UKBB	G6_EPIPAROX	0.118402999881136	0.703871017337862	-15.0477763265523	-15.0468681056596	-15.0439421602778	-15.0450999370284	1.00656490073098	0.585523125494607	1689.0240139173	1920.23211145254	1956.15573994321	2928.84343267264	0.906360226764598	0.229315743366316	0.992891617006186	0.993747869949225	0.993863877698046	0.995901385499773	4301	64914	2992	2639	2170	1719	1281	668	4	3	0	0	0	0	65928	66281	66750	67201	67639	68252	291	292	295	295	295	295
CD2_INSITU_SKIN	60_70	UKBB	G6_EPLEPSY	-13.0164187404491	-13.0107780140918	-13.0115913394623	-13.0137633049004	-13.0189829541732	-13.013292011526	2026.58205766611	1592.82466964973	1883.14440178673	2286.61290360475	2350.96317742903	4215.68854747277	0.994875347827608	0.993482657784784	0.994487058334059	0.995459036923958	0.99558155886721	0.997537036198335	496	62995	384	305	224	163	111	49	0	0	0	0	0	0	62823	62902	62983	63044	63096	63158	284	284	284	284	284	284
CD2_INSITU_SKIN	60_70	UKBB	G6_FACOTH	-13.0069329716277	-13.0052579435183	-13.0064157048774	-13.0067691259535	-13.007501229307	-13.007997389419	2559.46674055611	1989.09636650088	2194.72493831339	2465.80116849167	2468.31821109366	3742.69340024007	0.995945254467529	0.994783248933864	0.995271590823193	0.995791285900015	0.995795341004698	0.997226900983151	324	63919	228	195	152	129	92	52	0	0	0	0	0	0	63711	63744	63787	63810	63847	63887	304	304	304	304	304	304
CD2_INSITU_SKIN	60_70	UKBB	G6_HCOTHUNS	-10.9990999457027	-10.998216159011	-10.997496686985	-10.9897646016558	-10.9817483444647	-10.9894840760025	1620.13407191234	1262.89852923186	1769.32803696599	2068.80803214027	2504.71088334788	4479.72142811963	0.994583198534779	0.993051543140206	0.995040672995422	0.995761558285278	0.996501736212329	0.998042661575841	108	71459	91	64	39	27	17	3	0	0	0	0	0	0	71142	71169	71194	71206	71216	71230	334	334	334	334	334	334
CD2_INSITU_SKIN	60_70	UKBB	G6_HEADACHE	-14.010058618227	-14.0032199665319	-14.0056711876153	-14.0089707398229	-14.0100884347142	-14.0063600202879	3448.05894843514	2602.54753552861	2740.28251293252	2885.43488843487	2749.49961250785	4274.68560897534	0.996758066240576	0.995706937548767	0.995922004355865	0.996126234697298	0.995934392995091	0.997385670096253	536	62637	319	308	285	254	232	122	0	0	0	0	0	0	62576	62587	62610	62641	62663	62773	278	278	278	278	278	278
CD2_INSITU_SKIN	60_70	UKBB	G6_HEMIPLE	-13.0196249964402	-13.0188455002127	-13.016448334513	-13.0122411794877	-13.0111515035172	-13.0030094164208	1962.99246332159	1636.56631825825	2018.16815097873	2656.9670338485	2701.0454952741	4226.32254712241	0.994708037955727	0.993652914548874	0.994853971332944	0.996092452520456	0.996156541319848	0.997545174564009	498	70905	411	296	202	129	85	39	0	0	0	0	0	0	70660	70775	70869	70942	70986	71032	332	332	332	332	332	332
CD2_INSITU_SKIN	60_70	UKBB	G6_HYDROCEPH	-11.9989639401599	-11.9997216632508	-11.9950144772491	-12.0028245515081	-11.9894428098292	-11.9921196654135	2184.25592242059	1703.61098808932	2218.45013583141	2667.87254780932	3583.10998176646	5748.21480787163	0.995616933060097	0.99437998842082	0.995685911497042	0.996410309744476	0.997330203787163	0.998335427517702	172	68101	147	95	61	41	22	6	0	0	0	0	0	0	67809	67861	67895	67915	67934	67950	317	317	317	317	317	317
CD2_INSITU_SKIN	60_70	UKBB	G6_MIGRAINE	1.61002245477132	1.11842569419908	-13.4926627605439	-13.4939767234742	-13.4933951571497	-13.4932413119381	1.00756767264216	1.00540800641573	1589.2605105374	1786.89174631516	1804.14715988844	2467.99993238708	0.110058591165475	0.2659620036654	0.993226121266428	0.993974714258769	0.99403259803977	0.995637765162772	1054	62974	670	601	507	423	335	191	2	1	0	0	0	0	63076	63145	63239	63323	63411	63555	280	281	282	282	282	282
CD2_INSITU_SKIN	60_70	UKBB	G6_MONOOTHUNS	-12.0025294989528	-12.0031984693927	-12.002643940052	-12.0048933610988	-12.0038080821891	-12.0066638829014	2539.9561221162	1847.85483437498	2243.72496405249	2711.3907518899	2758.43110330246	3908.41918147868	0.996229620955602	0.994817179785855	0.995731794775643	0.996467315614692	0.996527873072709	0.997548902452325	122	63814	85	77	58	41	27	16	0	0	0	0	0	0	63547	63555	63574	63591	63605	63616	304	304	304	304	304	304
CD2_INSITU_SKIN	60_70	UKBB	G6_MS	-12.0037503475596	-12.0010235251027	-11.9957427485121	-11.9934600576596	-11.9919590641097	-11.997816085648	2893.36594719517	2391.27152481064	2337.9470967422	2674.74605432252	2513.97680126267	3307.90648885045	0.9966898139488	0.995995690539936	0.995906162311121	0.996422327821241	0.996194013126711	0.997106069575566	111	70737	66	51	49	41	32	21	0	0	0	0	0	0	70450	70465	70467	70475	70484	70495	332	332	332	332	332	332
CD2_INSITU_SKIN	60_70	UKBB	G6_MYONEU	-12.0055498480994	-12.0023290037153	-12.0073985420722	-11.9982670026647	-11.9978910330203	-12.0066949341095	2345.12713377921	1783.23461383383	2201.9414150376	2580.17619016402	2431.71161746762	4959.77913262423	0.99591535960293	0.994629758402553	0.995649080231903	0.996289711713366	0.996063310670228	0.998068473030536	143	71523	110	91	62	42	36	13	0	0	0	0	0	0	71223	71242	71271	71291	71297	71320	333	333	333	333	333	333
CD2_INSITU_SKIN	60_70	UKBB	G6_NERPLEX	-15.0781227523829	-0.595091065811973	-15.0653656847928	0.82801519940578	-15.0595422303621	-15.0578278716012	1817.65073526051	1.00424507129497	1503.34321825854	0.585187763184617	1655.10619743193	2470.8701441336	0.993381311854863	0.553465252404377	0.992004339829127	0.157081265529572	0.992740278259063	0.995137610108465	4981	66262	3364	3033	2617	2219	1698	869	2	2	2	3	0	0	67561	67892	68308	68706	69227	70056	316	316	316	315	318	318
CD2_INSITU_SKIN	60_70	UKBB	G6_NEUATR	-12.0049330613834	-12.0047519316166	-12.0046192175823	-12.0067150948016	-12.0022847523991	-12.0185868895167	2116.34186266668	1876.89019125092	2328.48180495625	3077.86021825254	3341.6284072858	6872.82806038079	0.995474030191471	0.994896696163199	0.99588647938742	0.996887464789424	0.997134206458419	0.998604731567534	158	71542	130	87	56	33	23	9	0	0	0	0	0	0	71236	71279	71310	71333	71343	71357	334	334	334	334	334	334
CD2_INSITU_SKIN	60_70	UKBB	G6_NEUINFL	-12.0065093039477	-12.0028388201735	-12.0006357747762	-12.0047213260696	-12.0005331277246	-12.0063261078096	2046.76624049419	1576.68201909144	1826.25532861277	2193.28841221543	2300.82152796552	4221.77615578	0.995319566410788	0.993925986874354	0.994757001967072	0.995632888987679	0.995838444410253	0.997730895962535	189	71116	138	114	84	58	44	18	0	0	0	0	0	0	70833	70857	70887	70913	70927	70953	334	334	334	334	334	334
CD2_INSITU_SKIN	60_70	UKBB	G6_NEURO	-0.761044125056036	-0.156718197316228	-16.0892400170732	0.309663236082335	-16.0810932136932	-16.0803566342677	1.00650107120862	0.585581298949916	1867.64622051882	0.585898664583895	2122.37921588835	3153.43299038182	0.449572168008057	0.788985353370935	0.993126536877481	0.597133644750255	0.993954551980246	0.99593135077685	9959	57732	7127	6074	4865	3890	2918	1507	5	4	2	3	0	0	60293	61346	62555	63530	64502	65913	266	267	269	268	271	271
CD2_INSITU_SKIN	60_70	UKBB	G6_NEURODEG	-13.0112594927453	-13.0129862368503	-13.0101357338565	-13.0107024034714	-13.0193062719076	-13.0190337511752	1976.5040709831	1781.42212753361	2539.31546882999	3344.7956419783	4150.74856102633	8601.48428900899	0.994747590840956	0.99417164056211	0.995912071127664	0.996896368715692	0.997497346254371	0.998792338425395	461	71423	413	265	138	72	38	12	0	0	0	0	0	0	71136	71284	71411	71477	71511	71537	335	335	335	335	335	335
CD2_INSITU_SKIN	60_70	UKBB	G6_NEUROOTH	-13.0126518796087	-13.0127063570164	-13.0096638226292	-13.0090681099314	-13.0173291924181	-13.0148812263719	2294.67540674227	1961.77297647405	2262.40649702236	2685.37727731629	3086.1701012619	4706.00455910326	0.995475378194078	0.994707562248634	0.995411897591035	0.996134735299939	0.996634568138709	0.997793380898098	394	68268	316	212	164	114	72	33	0	0	0	0	0	0	68028	68132	68180	68230	68272	68311	318	318	318	318	318	318
CD2_INSITU_SKIN	60_70	UKBB	G6_OTHNEU	-14.0170250201644	0.372891992817696	0.668592467875455	-14.0122784067104	-14.0125928844958	-14.016357869518	1635.70548671958	1.00391723488127	1.00405311620627	1910.861374458	2086.92261068593	3330.16704889826	0.99316268664356	0.710312081246501	0.505479160105598	0.994149193366315	0.99464266309994	0.99664178932775	2059	69882	1650	1222	906	609	395	177	1	1	1	0	0	0	69964	70392	70708	71005	71219	71437	326	326	326	327	327	327
CD2_INSITU_SKIN	60_70	UKBB	G6_PARKINSON	-13.0142437007909	-13.0120003777064	-13.0120763795595	-13.0155414927158	-13.0140827924614	-13.0156421065291	2271.3366652523	1848.49099617116	2275.01848154474	3314.46211630887	3365.03686273799	5334.25756414691	0.995428327530234	0.99438353311533	0.995436486197269	0.996866799935218	0.996914235929165	0.998053155578615	329	71286	287	227	152	77	54	21	0	0	0	0	0	0	70996	71056	71131	71206	71229	71262	332	332	332	332	332	332
CD2_INSITU_SKIN	60_70	UKBB	G6_PARKINSON_EXMORE	-13.0172211485771	-13.0148682585146	-13.0152550378478	-13.0204070657891	-13.0150270010419	-13.0183735022864	2252.44242310209	1871.74307837993	2365.18449339301	3427.83928217992	3491.67374857796	5738.77680517305	0.995388924547709	0.994452081118364	0.995609383255921	0.996969298751681	0.997025934894383	0.998190006221176	329	39694	287	227	152	77	54	21	0	0	0	0	0	0	39555	39615	39690	39765	39788	39821	181	181	181	181	181	181
CD2_INSITU_SKIN	60_70	UKBB	G6_PARKINSON_INCLAVO	-13.0142437007909	-13.0120003777064	-13.0120763795595	-13.0155414927158	-13.0140827924614	-13.0156421065291	2271.3366652523	1848.49099617116	2275.01848154474	3314.46211630887	3365.03686273799	5334.25756414691	0.995428327530234	0.99438353311533	0.995436486197269	0.996866799935218	0.996914235929165	0.998053155578615	329	71286	287	227	152	77	54	21	0	0	0	0	0	0	70996	71056	71131	71206	71229	71262	332	332	332	332	332	332
CD2_INSITU_SKIN	60_70	UKBB	G6_PLANTAR	-12.999837685025	-12.9986231041811	-12.9980669096469	-12.9990551604727	-12.9976669353388	-12.9954555171266	2524.76620860663	1949.90905281452	2003.59757655373	2228.13563203243	2425.09606005977	4120.30274280663	0.995891768546509	0.99468112430373	0.99482386868294	0.99534512781311	0.995723638211996	0.997483472265554	322	63813	227	209	190	155	102	44	0	0	0	0	0	0	63604	63622	63641	63676	63729	63787	304	304	304	304	304	304
CD2_INSITU_SKIN	60_70	UKBB	G6_POLYNEU	-13.025504213456	-13.0222519916488	-13.0208839637161	-13.0260842913528	-13.0217182851388	-13.0188705568961	1523.8478395574	1258.66286232692	1604.79822295559	2000.51044469214	2237.52401039498	3495.64420266051	0.993179947575933	0.991745153718475	0.993526258850184	0.994804706904131	0.995356577503446	0.997028435618491	791	71151	655	515	337	208	134	54	0	0	0	0	0	0	70954	71094	71272	71401	71475	71555	333	333	333	333	333	333
CD2_INSITU_SKIN	60_70	UKBB	G6_POLYOTHUNS	-12.5160201404384	1.38668924328209	-12.5124009975211	-12.5165590153642	-12.5148157060195	-12.5081756463206	1271.44996893546	1.00434386924221	1340.4192423885	1684.31022929015	1922.1300110778	2896.33771277949	0.9921458349161	0.167373774684336	0.992552101407118	0.994070761370407	0.994805082056841	0.996554252231747	691	71074	569	445	295	179	114	46	1	1	0	0	0	0	70862	70986	71136	71252	71317	71385	333	333	334	334	334	334
CD2_INSITU_SKIN	60_70	UKBB	G6_POSTVIRFAT	-11.9857234591332	-11.9821393672645	-11.977689167791	-11.9808713916972	-11.9839322596316	-11.9857536481917	1796.31190631043	1435.19098647763	1531.45243864144	1737.66487777834	1757.34580842115	3195.38488277571	0.994676229276083	0.993338689391189	0.993759704455067	0.994498780120514	0.994558998932868	0.997007175751578	227	67996	154	139	122	94	70	30	0	0	0	0	0	0	67751	67766	67783	67811	67835	67875	318	318	318	318	318	318
CD2_INSITU_SKIN	60_70	UKBB	G6_RLS	-12.0021674335377	-11.997516401924	-12.0003411780245	-11.9998190551822	-12.0097484894969	-11.9985612097129	1898.7761736319	1553.49624864081	1921.03057653576	2508.31506498326	2794.43099989349	4987.39076597791	0.994956603914571	0.993838068191715	0.99501578746614	0.996182922166025	0.996570907136164	0.998080467732436	176	71579	145	126	84	52	32	9	0	0	0	0	0	0	71278	71297	71339	71371	71391	71414	332	332	332	332	332	332
CD2_INSITU_SKIN	60_70	UKBB	G6_ROOTPLEXOTHUNS	-14.0270762882926	-14.0222030483969	-14.0223801902162	-14.0236200465433	-14.0213117718466	-14.0227767749143	2085.7562566245	1650.08118466821	1875.60502489595	2163.47717838003	2425.13836416649	3890.69131868797	0.994634126972655	0.993219748961573	0.994034918713159	0.994828162885472	0.995386932959048	0.997124281535502	1244	64669	919	775	632	480	306	128	0	0	0	0	0	0	64689	64833	64976	65128	65302	65480	305	305	305	305	305	305
CD2_INSITU_SKIN	60_70	UKBB	G6_SLEEPAPNO	-14.0479234055391	0.571804599872945	-14.0447007517945	-14.0443506567242	-14.0424184335363	-14.0436777262189	1896.69625488006	1.0055173314083	1710.00339180529	2031.24017812531	2166.50482286411	3394.28082367482	0.994090504111629	0.569582095790208	0.993446841124986	0.994483330236715	0.994828467356133	0.996698799466718	1566	63260	1138	1001	800	574	383	178	1	1	0	0	0	0	63408	63545	63746	63972	64163	64368	279	279	280	280	280	280
CD2_INSITU_SKIN	60_70	UKBB	G6_SLEEPAPNO_INCLAVO	-14.0375490195017	0.558891296327637	-14.034482026621	-14.03440924371	-14.0323478504136	-14.0332016939306	1875.10940157172	1.00477504226621	1688.1554573811	2006.49328762993	2129.23762003935	3346.46833763935	0.994026887707493	0.578050045037075	0.993366862340102	0.994419245147746	0.994741727014957	0.996654131751863	1566	70775	1138	1001	800	574	383	178	1	1	0	0	0	0	70874	71011	71212	71438	71629	71834	328	328	329	329	329	329
CD2_INSITU_SKIN	60_70	UKBB	G6_SLEEPDISOTH	-15.0523748300807	0.234986771206094	-15.0440570794309	-15.0419809959917	-15.0374668060958	-15.0397288405121	2707.71679361119	1.0053265169669	2305.11916474016	2562.08109233468	2688.16173502845	4019.77640563012	0.995564530363462	0.815185479918946	0.994792748310625	0.995315645750085	0.995536689676463	0.99701477439711	2211	63395	1506	1366	1151	928	670	341	1	1	0	0	0	0	63817	63957	64172	64395	64653	64982	282	282	283	283	283	283
CD2_INSITU_SKIN	60_70	UKBB	G6_SPINOTH	-12.017822586796	-12.0154145629261	-12.0143212643511	-12.0145702384571	-12.0311633870133	-12.0292162635128	2015.0717908863	1766.32876058125	1942.6811355031	2980.31065980312	3437.19424396618	3730.72636595844	0.995241470653265	0.99457244877124	0.995065592513065	0.996783484935924	0.997207181430104	0.997427334957614	197	68076	162	97	76	38	21	16	0	0	0	0	0	0	67792	67857	67878	67916	67933	67938	319	319	319	319	319	319
CD2_INSITU_SKIN	60_70	UKBB	G6_TIA	-12.5120444656134	1.27147114651694	1.58384867454462	-12.5109924936608	-12.5144946555269	-12.5239907204503	1259.84323570487	1.00369186889178	1.00395775647066	1464.78476220047	1548.58070661058	2641.39222437925	0.992075995877437	0.205228847895013	0.114656406322137	0.993185206018997	0.993552151755816	0.996216896036092	680	68679	551	477	351	227	148	66	1	1	1	0	0	0	68485	68559	68685	68809	68888	68970	322	322	322	323	323	323
CD2_INSITU_SKIN	60_70	UKBB	G6_TRINEU	-11.9952910092174	-11.9955348752093	-11.9953974087715	-11.99681320029	-11.9973031311245	-11.99164859472	2335.20118013704	1855.53155726086	2357.65360453444	3057.45692284217	3092.19866373536	5710.41581843505	0.99590150283805	0.994841917200784	0.995940497330796	0.996869278059889	0.996904326026759	0.998324475039237	121	63857	97	83	51	34	22	9	0	0	0	0	0	0	63577	63591	63623	63640	63652	63665	304	304	304	304	304	304
CD2_INSITU_SKIN	60_70	UKBB	G6_ULLNLE	-12.1764354023858	-12.1749332994544	-12.1741130810455	2.74818762551904	-12.1740434383749	-12.1771911376062	1751.96729151703	1312.56794907377	1523.06966218097	1.00528548462624	1757.27425529524	2309.47297068258	0.99445462729557	0.992599200659245	0.993622462795034	0.00626197558682026	0.994472460075869	0.99579300216704	287	63850	195	187	148	114	88	51	1	1	1	1	0	0	63636	63644	63683	63717	63743	63780	305	305	305	305	306	306
CD2_INSITU_SKIN	60_70	UKBB	G6_XTRAPYR	-14.020579422873	-14.0173110670275	-14.0172374662421	-14.0137812475251	-14.0125486826491	-14.0144087973776	2110.43368344051	1652.82394401493	1948.87510120964	2432.97436929109	2484.54155086523	3833.37426952329	0.994699325710133	0.99323336157074	0.99426128389442	0.995404259900933	0.995500040248459	0.997083025367891	1123	70487	908	775	558	365	268	115	0	0	0	0	0	0	70377	70510	70727	70920	71017	71170	325	325	325	325	325	325
CD2_INSITU_SKIN	60_70	UKBB	G6_XTRAPYROTH	-14.0127443896869	-14.0090645294301	-14.0103632866542	-14.0055682716457	-14.004949180407	-14.0065257374093	2723.10204489709	2068.87043855187	2402.09222486884	2894.8512093001	2948.6755282449	4747.15728149315	0.995894203421211	0.994597278459985	0.995346311410752	0.996139772898074	0.996210403414553	0.997645838602165	709	69676	555	496	372	259	192	81	0	0	0	0	0	0	69511	69570	69694	69807	69874	69985	319	319	319	319	319	319
CD2_INSITU_SKIN	60_70	UKBB	GE	-12.0152538478818	-12.0012162308446	-12.0035750508707	-11.9933681925866	-12.0006239425998	-11.978682831199	2750.09816111818	2453.63537945656	2540.47156960317	2802.10729252245	2733.87727372068	4468.80012799445	0.996514031689639	0.996097404267562	0.996230057566479	0.996584965136409	0.99649761827053	0.997861261553314	109	62579	78	53	42	35	27	16	0	0	0	0	0	0	62330	62355	62366	62373	62381	62392	280	280	280	280	280	280
CD2_INSITU_SKIN	60_70	UKBB	GENERALI_SKIN_ERUPT_DRUGS_MEDICAM	-11.0070821466598	-11.0006063347589	-11.0007650142997	-10.9921414294494	-11.0001108433083	-10.9921100316147	1522.15713157768	1308.88368890066	1485.48762947554	1779.69589222471	2502.43035735347	4727.53991283858	0.994230356260159	0.993294201236453	0.994091327210242	0.99507196470329	0.996492693465842	0.998144822223793	112	71573	90	68	53	32	14	5	0	0	0	0	0	0	71261	71283	71298	71319	71337	71346	334	334	334	334	334	334
CD2_INSITU_SKIN	60_70	UKBB	GE_MODE	-12.0152538478818	-12.0012162308446	-12.0035750508707	-11.9933681925866	-12.0006239425998	-11.978682831199	2750.09816111818	2453.63537945656	2540.47156960317	2802.10729252245	2733.87727372068	4468.80012799445	0.996514031689639	0.996097404267562	0.996230057566479	0.996584965136409	0.99649761827053	0.997861261553314	109	62579	78	53	42	35	27	16	0	0	0	0	0	0	62330	62355	62366	62373	62381	62392	280	280	280	280	280	280
CD2_INSITU_SKIN	60_70	UKBB	GE_STRICT	-12.0144835934056	-12.0006975805834	-11.9999120036814	-11.9919593891593	-11.9967577046318	-11.9700283270296	2822.11224306651	2492.46457177256	2740.07557692741	3004.96079361591	3009.76526704775	4755.31934354485	0.996603203139175	0.996158366930724	0.996505748237731	0.996815873979514	0.996819684740621	0.997991577427586	100	62575	75	51	37	30	23	13	0	0	0	0	0	0	62320	62344	62358	62365	62372	62382	280	280	280	280	280	280
CD2_INSITU_SKIN	60_70	UKBB	GOUT	1.65253395175704	-14.5563270060869	-14.5570591423883	-14.5581618445933	-14.5564857025868	-14.5518947470583	0.716869849679931	1818.73577781328	2069.88076549987	2367.93008751803	2496.35224042372	4225.143914355	0.0211549395927629	0.993614166099447	0.994388683063755	0.995094593605287	0.995347479736393	0.997251996753204	1707	60563	1300	1123	873	665	479	197	2	0	0	0	0	0	60688	60865	61115	61323	61509	61791	280	282	282	282	282	282
CD2_INSITU_SKIN	60_70	UKBB	GOUT_COMORB	0.139388822816087	-0.786440353523277	-16.1269865654046	-0.156443025695775	-0.0369617403265265	0.907108669498483	0.59749506171809	0.720140732296951	1764.77734946329	0.720252076160616	0.718335989592936	0.717581498508025	0.815537263047806	0.274804614572768	0.992708828391253	0.828047859571853	0.958963223143439	0.206187186360417	12792	28419	9790	8522	6457	4676	3148	1361	8	6	5	5	4	2	31274	32542	34607	36388	37916	39703	139	141	142	142	143	145
CD2_INSITU_SKIN	60_70	UKBB	GOUT_IDIOP_NOS	1.09591518388602	0.631376031982299	-13.043395200272	-13.043447482833	-13.044112112121	-13.0429193436319	1.00577039844593	1.00455213316592	1144.66624472734	1431.0791754126	1654.42482158881	2856.93359876959	0.275877220797195	0.529666657336382	0.990908355614476	0.992727850802952	0.993709241000763	0.996357385475711	1351	70899	1115	927	631	405	238	96	2	1	0	0	0	0	70806	70994	71290	71516	71683	71825	327	328	329	329	329	329
CD2_INSITU_SKIN	60_70	UKBB	GOUT_NOS	1.17085172038539	0.70193979789964	-13.054738640668	-13.0541995042821	-13.0539226045035	-13.0518616181149	1.00700976173756	1.00540032060956	1192.60924841232	1497.72574303422	1734.29844552873	2959.75531340109	0.244950648984636	0.485071223814471	0.991266237111458	0.993045714538018	0.993994444852309	0.996481518226807	1324	60960	1098	911	618	395	228	94	2	1	0	0	0	0	60904	61091	61384	61607	61774	61908	280	281	282	282	282	282
CD2_INSITU_SKIN	60_70	UKBB	H7_AMBLYANOPSIA	-11.9994023957782	-11.9997078954302	-12.0032811647088	-12.0208509081833	-12.009072003526	-12.0034808413252	1589.75703128682	1322.20445474387	1668.13855014865	2436.88635144641	2714.32131719511	3965.48048282872	0.993977666515095	0.992758873108899	0.994258780199296	0.996064152747992	0.996469901400337	0.997584812873268	253	68503	217	168	109	53	35	18	0	0	0	0	0	0	68224	68273	68332	68388	68406	68423	315	315	315	315	315	315
CD2_INSITU_SKIN	60_70	UKBB	H7_ASTIGMATISM	1.98341621692035	-11.5103128402793	-11.5131603400408	-11.521077012929	-11.5107872096392	-11.5064646734454	1.00465980908104	875.010113511932	1488.55446125832	3065.35166156194	3276.32429678201	5751.83343192157	0.0483571029044518	0.989504537255455	0.993828857772871	0.99700117022616	0.997196779173526	0.998403843835622	501	69747	475	283	108	25	14	4	1	0	0	0	0	0	69446	69638	69813	69896	69907	69917	326	327	327	327	327	327
CD2_INSITU_SKIN	60_70	UKBB	H7_BLEPHAROCHALASIS	-11.9859807153299	-11.9773216397344	-11.9753814777823	-11.9735969443919	-11.9625597980075	-11.9782447200159	1973.48803960401	1453.19407244388	1814.27251929569	1955.68615225143	2102.63922275648	3459.90101225935	0.995154077464757	0.993423857143336	0.994733479944784	0.99511501963459	0.995460614366734	0.997237713621792	177	64185	138	130	93	77	52	19	0	0	0	0	0	0	63931	63939	63976	63992	64017	64050	293	293	293	293	293	293
CD2_INSITU_SKIN	60_70	UKBB	H7_BLINDANDVISIMPAIRMENT	-12.5140011077128	1.74082951001186	-12.5129011008285	-12.5130122201831	-12.5092859931293	-12.5095135856552	1590.40898860566	1.00414728141451	1456.0235349332	1831.52328044894	1977.32499844869	3195.80337850167	0.993721976346245	0.082982046238653	0.993143154991425	0.994548875410203	0.99495232215701	0.996876803394253	467	68762	365	306	230	150	99	47	1	1	0	0	0	0	68543	68602	68678	68758	68809	68861	320	320	321	321	321	321
CD2_INSITU_SKIN	60_70	UKBB	H7_BLINDMONOCULAR	-11.1983639461265	3.20334019267277	-11.2014408107018	-11.2023721593238	-11.2082785998299	-11.2242428432243	1643.49876906831	1.00425911545932	1597.27104259118	2110.31263704652	2286.1540967497	4097.32545674421	0.994563468662106	0.00142393621730298	0.994404591840622	0.995764533815878	0.996088244167296	0.997814272025786	116	68320	96	77	55	31	20	7	1	1	0	0	0	0	68025	68044	68066	68090	68101	68114	314	314	315	315	315	315
CD2_INSITU_SKIN	60_70	UKBB	H7_CATARACTOTHER	0.368394266993452	0.632099886365961	-0.303962691281763	-14.0076133939818	-14.0071524762717	-14.0101572026813	0.714176774276544	0.507970880744367	1.00401377898244	1220.69357074949	1421.91097678546	2574.95389479147	0.605972696258652	0.213366198737978	0.76208227310762	0.990844374501407	0.99214021824828	0.99565878325237	5391	60961	4722	3881	2511	1532	850	291	7	5	1	0	0	0	61350	62191	63561	64540	65222	65781	273	275	279	280	280	280
CD2_INSITU_SKIN	60_70	UKBB	H7_CATARACTSENILE	0.0289096025230989	-14.0340306635165	0.206643104845053	-14.0345037010147	1.24627927278808	-14.0345711485563	1.00476700462173	933.005375594717	1.00402004953525	1669.79729385772	1.00379859324231	3854.78127655884	0.977046078161663	0.987998874978325	0.83693486483315	0.993293927339233	0.214397810900755	0.997095051030313	3646	60156	3304	2594	1556	840	441	135	3	2	2	1	1	0	60233	60943	61981	62697	63096	63402	262	263	263	264	264	265
CD2_INSITU_SKIN	60_70	UKBB	H7_CHALAZION	-13.0123273482452	-13.0090474604322	-13.009161656938	-13.0120860846106	-13.001879780158	-13.0047854002683	2945.2204950753	2265.51073469027	2484.09721002184	2754.8936320675	2930.68861411183	3765.00616302716	0.996474864502686	0.995418401281884	0.995821515459467	0.996231395699954	0.996460229497708	0.997244015971038	237	64119	164	149	123	104	76	46	0	0	0	0	0	0	63899	63914	63940	63959	63987	64017	293	293	293	293	293	293
CD2_INSITU_SKIN	60_70	UKBB	H7_CHOROIDRETINA	0.954640241168414	-0.214643672099516	-14.5105369231192	-14.5094777677297	1.37850361374868	-14.5091054552851	0.713783247846093	1.00370683116669	1486.44332861018	1823.06136949132	0.71176929621686	3346.30919873944	0.181079980947722	0.830663281637004	0.992211240565787	0.99364982097077	0.0527785860173042	0.996540500511518	3116	68306	2522	2161	1582	1065	684	293	5	3	2	2	2	0	68585	68946	69525	70042	70423	70814	310	312	313	313	313	315
CD2_INSITU_SKIN	60_70	UKBB	H7_CONJUNCTIVA	0.715199146598977	-14.5119594044327	1.33856126223936	-14.509804870498	-14.5069970572954	-14.5047736745061	1.00626237592699	1504.80303130361	0.584535065841414	1733.41717382746	1740.60603734603	2644.78931259914	0.477240301130563	0.992305511990005	0.0220237007030907	0.993321276455798	0.993350146601895	0.995624197018998	2379	67052	1660	1583	1398	1184	913	459	3	3	3	0	0	0	67470	67547	67732	67946	68217	68671	298	298	298	301	301	301
CD2_INSITU_SKIN	60_70	UKBB	H7_CONJUNCTIVITIS	1.19341079168297	-14.5025691770573	1.36591151808823	-14.5005901973606	-14.4984626101937	-14.4957312113551	1.00664329404901	1896.14829452901	0.713266816940995	2091.94822213005	2071.04320040995	3070.73276702551	0.235806010666634	0.993897490373218	0.0554915088547378	0.99446941168544	0.994414406719028	0.996233512307128	1553	66682	1051	1005	923	809	636	333	3	2	2	0	0	0	66886	66932	67014	67128	67301	67604	295	296	296	298	298	298
CD2_INSITU_SKIN	60_70	UKBB	H7_CONJUNCTIVITISACUNONATOPIC	1.19341079168297	-14.5025691770573	1.36591151808823	-14.5005901973606	-14.4984626101937	-14.4957312113551	1.00664329404901	1896.14829452901	0.713266816940995	2091.94822213005	2071.04320040995	3070.73276702551	0.235806010666634	0.993897490373218	0.0554915088547378	0.99446941168544	0.994414406719028	0.996233512307128	1553	66682	1051	1005	923	809	636	333	3	2	2	0	0	0	66886	66932	67014	67128	67301	67604	295	296	296	298	298	298
CD2_INSITU_SKIN	60_70	UKBB	H7_CORNEALDYSTROPHY	-10.9952890859391	-10.9938949831563	-10.987412683789	-10.9968929096421	-10.9818401306332	-10.9500474209957	1268.64874230423	1155.29743193711	2177.66735806437	2815.79564988831	3524.35498398106	11660.8421432236	0.993084877412739	0.99240738667011	0.995974293449547	0.996883925591299	0.997513807051224	0.999250751156226	146	69811	142	95	31	16	7	2	0	0	0	0	0	0	69497	69544	69608	69623	69632	69637	318	318	318	318	318	318
CD2_INSITU_SKIN	60_70	UKBB	H7_CORNEALOTH	-13.0003211420489	-12.9974173140378	-12.9978623380181	-13.0065914336592	-13.0018639104489	-13.0168549172761	2058.97053782265	1717.32073293647	2199.26154489289	2610.47869090109	2716.82916422213	4185.47074617483	0.994962197654744	0.993961326267056	0.995284447485012	0.996024592887045	0.996181597645575	0.997518575219813	444	70102	365	289	174	119	84	40	0	0	0	0	0	0	69860	69936	70051	70106	70141	70185	321	321	321	321	321	321
CD2_INSITU_SKIN	60_70	UKBB	H7_DIPLOPIA	-12.0083403141573	-12.0100933139592	-12.0091848493793	-12.0122588483737	-12.0053662466264	-12.0243749770707	1781.69897460253	1417.16728386471	1750.00745492655	2172.72625136046	2426.18693418594	3784.34227615821	0.994622437944898	0.993238234163702	0.994524670196573	0.995588792171348	0.996051888191275	0.997464804633408	238	68386	196	157	106	67	40	20	0	0	0	0	0	0	68114	68153	68204	68243	68270	68290	314	314	314	314	314	314
CD2_INSITU_SKIN	60_70	UKBB	H7_ECTROPION	-12.0121607986767	-12.0099207541562	-12.0202793867101	-12.024456481342	-12.003620732962	-11.9974416578786	2192.39281575903	1676.15036506808	2226.20553821544	2857.15730293024	3291.26776150713	6125.17707437512	0.995628397602153	0.994283061620059	0.995691885329977	0.996642082027754	0.997090032437891	0.998437177043081	129	64224	119	102	63	36	18	6	0	0	0	0	0	0	63942	63959	63998	64025	64043	64055	292	292	292	292	292	292
CD2_INSITU_SKIN	60_70	UKBB	H7_ENTROPION	-12.0156397389829	-12.0151783229751	-12.0188597508799	-12.0128933677316	-12.0029425272856	-11.9946492285537	1978.23905194342	1557.81052272977	1823.21007117401	2505.07658817635	2847.60539354519	5443.85716131223	0.995153753294669	0.993846087126396	0.994740269741549	0.996173823403948	0.996636846457232	0.998241993240342	164	64276	148	120	89	50	26	7	0	0	0	0	0	0	63997	64025	64056	64095	64119	64138	295	295	295	295	295	295
CD2_INSITU_SKIN	60_70	UKBB	H7_EPIPHORA	-12.9898886395566	-12.9852736230245	-12.9811424503279	-12.984240311367	-12.9757688984666	-12.990776527978	2924.89322560838	2215.02452490776	2491.71171800292	2976.60938310226	2950.38671701173	5193.22958727486	0.996456486879455	0.995322539375845	0.995843256579145	0.996519566160542	0.996490923636096	0.998004107263025	229	64215	177	161	126	91	65	32	0	0	0	0	0	0	63974	63990	64025	64060	64086	64119	293	293	293	293	293	293
CD2_INSITU_SKIN	60_70	UKBB	H7_EYELIDDIS	-14.0257205073517	-14.0225851992019	-14.0221423965628	-14.0202237468994	-14.0146277650532	-14.0206779539406	1880.64334099063	1461.61081870983	1659.51012761137	1901.45298376036	1911.54160373385	2917.62306469179	0.994049481971061	0.992345272451691	0.993258300980485	0.99411691017379	0.994150294756041	0.996165769474957	1523	65202	1172	1032	798	603	447	208	0	0	0	0	0	0	65253	65393	65627	65822	65978	66217	300	300	300	300	300	300
CD2_INSITU_SKIN	60_70	UKBB	H7_EYELIDINFLAMMATION	-14.0047634466811	-14.0040972619889	-14.0013077707806	-13.9944449404541	-13.9869854965334	-13.982506541532	2908.03087166311	2199.31818525765	2473.0959546434	2754.04882098578	2939.97502608783	4976.33432140243	0.996157488750424	0.994919526622716	0.99548284101032	0.995945640680741	0.996204063782254	0.997758106531772	626	64504	473	444	359	287	192	85	0	0	0	0	0	0	64363	64392	64477	64549	64644	64751	294	294	294	294	294	294
CD2_INSITU_SKIN	60_70	UKBB	H7_EYELIDNAS	-13.0059274096874	-13.0053875353925	-13.0012003645004	-13.0029534596859	-13.0017846080565	-13.0177606603858	2060.77322674247	1601.76505151445	1828.48080187448	2005.24145730167	1951.76043594073	2772.6325878192	0.994964433904971	0.993521719119602	0.994326782308393	0.9948261676592	0.994684877157689	0.996253873617263	477	64451	356	314	246	198	151	81	0	0	0	0	0	0	64276	64318	64386	64434	64481	64551	296	296	296	296	296	296
CD2_INSITU_SKIN	60_70	UKBB	H7_EYEOTH	-12.169102697615	-12.1695799009815	2.43763661569814	-12.1685386930661	-12.1669881237675	-12.166066338873	1496.38203537144	1235.21283202694	1.00375534953013	1818.52005837912	2017.29724558929	3401.39204480502	0.993511394878304	0.992139198540552	0.0151607274411533	0.994661034036134	0.995187723009114	0.997146140264992	358	71411	288	228	161	103	64	26	1	1	1	0	0	0	71147	71207	71274	71332	71371	71409	333	333	333	334	334	334
CD2_INSITU_SKIN	60_70	UKBB	H7_EYE_ADNEXA	0.0631209558522231	-0.46903786602669	0.0888484613073461	-15.0515091719435	0.487737296652633	-15.0461238618242	0.589046739747671	0.586614820032711	0.510450122069279	1141.57452146104	0.50953963927089	1902.37085491621	0.914663789113412	0.423961699452658	0.861819058340862	0.989480302323222	0.338460420399375	0.993689482396415	14232	52277	11155	9800	7489	5494	3826	1717	13	11	8	4	4	0	55132	56487	58798	60793	62461	64570	209	211	214	218	218	222
CD2_INSITU_SKIN	60_70	UKBB	H7_GLAUCCLOSEPRIM	-12.9894603020745	-12.9881392547839	-12.9868019223508	-12.9915919465184	-12.9891747856288	-12.9914151781589	2676.75808262833	2066.59462276546	2520.15220946253	3074.43990525839	3555.16450906392	6554.81563101145	0.996128133797722	0.994985486050313	0.995888374182919	0.996628407090498	0.997084849678532	0.99841862175982	253	67299	215	182	124	79	45	20	0	0	0	0	0	0	67021	67054	67112	67157	67191	67216	316	316	316	316	316	316
CD2_INSITU_SKIN	60_70	UKBB	H7_GLAUCNAS	-14.0164771578997	-14.0154159463635	-14.0144887457811	-14.0153816792363	-14.0133610737584	-14.0177849102623	2062.29013776769	1674.96082363269	2116.95334491946	2824.41942387672	3383.51289168318	6962.85293021148	0.994577172039774	0.993323692504122	0.994717945698469	0.996040740030186	0.996695442624771	0.998393680476473	1060	68760	933	739	469	282	146	43	0	0	0	0	0	0	68564	68758	69028	69215	69351	69454	323	323	323	323	323	323
CD2_INSITU_SKIN	60_70	UKBB	H7_GLAUCOMA	-14.0262023300503	0.224099339490332	-14.0226242855559	-14.0244076914434	-14.0218375016135	-14.0239026895065	1555.93592406201	1.00375279423736	1419.08303289522	1715.07234553785	1825.20819685946	3306.67488382439	0.992807455281235	0.823332001174451	0.992115857153398	0.993475649176784	0.993870453995493	0.996616110658726	2096	69033	1700	1421	1078	762	506	195	1	1	0	0	0	0	69108	69387	69730	70046	70302	70613	320	320	321	321	321	321
CD2_INSITU_SKIN	60_70	UKBB	H7_GLAUCOMA_POAG	-13.0103122819733	-13.0099139198322	-13.0112498891096	-13.0115922994303	-13.0093220603298	-13.0089060684606	1923.65141148467	1571.67323772013	2005.12019421553	2753.76750214764	3146.18837181722	5724.54842196529	0.994603675021888	0.993395388647004	0.994822553491943	0.996229997641729	0.996700799058151	0.998186827046218	435	67729	391	312	199	112	65	18	0	0	0	0	0	0	67454	67533	67646	67733	67780	67827	319	319	319	319	319	319
CD2_INSITU_SKIN	60_70	UKBB	H7_GLAUCPRIMOPEN	-13.0103122819733	-13.0099139198322	-13.0112498891096	-13.0115922994303	-13.0093220603298	-13.0089060684606	1923.65141148467	1571.67323772013	2005.12019421553	2753.76750214764	3146.18837181722	5724.54842196529	0.994603675021888	0.993395388647004	0.994822553491943	0.996229997641729	0.996700799058151	0.998186827046218	435	67729	391	312	199	112	65	18	0	0	0	0	0	0	67454	67533	67646	67733	67780	67827	319	319	319	319	319	319
CD2_INSITU_SKIN	60_70	UKBB	H7_GLAUCSUSP	-13.0115403165588	-13.0101780500991	-13.0122408750438	-13.0150699764179	-12.9970770950542	-13.0103205783381	2001.33212610599	1653.1422649646	2064.23461171852	2635.94454204937	2805.64195470369	4943.4094357244	0.994812638112896	0.993720738218317	0.994970437333759	0.99606043259562	0.996303829844698	0.997900088578218	443	67611	371	289	187	116	80	27	0	0	0	0	0	0	67364	67446	67548	67619	67655	67708	319	319	319	319	319	319
CD2_INSITU_SKIN	60_70	UKBB	H7_GLOBE	-12.0026930233382	-11.9994816016674	-12.0006690773112	-11.9992168588222	-12.001821173683	-11.9928838445807	2107.20806534078	1661.92838736854	2004.4159576096	2612.60299179471	2757.2477008866	5329.64715298026	0.995455260530072	0.994239151340842	0.995223001824726	0.99633547223034	0.996526957816224	0.998204584936102	144	68850	119	101	74	45	27	14	0	0	0	0	0	0	68554	68572	68599	68628	68646	68659	321	321	321	321	321	321
CD2_INSITU_SKIN	60_70	UKBB	H7_HYPERMETRO	-11.9939556468502	-11.991363053171	-11.9833719757408	-11.9813443866917	-11.9732355174573	-11.9805551491182	2419.09959327467	1858.71798538404	2346.90816543057	3100.41434714399	3389.60088287381	5099.06347925768	0.996044084810368	0.994852550440991	0.995925999116469	0.996916636023587	0.997181603313884	0.998125324144882	108	68063	87	74	53	32	18	9	0	0	0	0	0	0	67764	67777	67798	67819	67833	67842	320	320	320	320	320	320
CD2_INSITU_SKIN	60_70	UKBB	H7_IRIDOCYCLITIS	-12.170326445876	2.48588919837961	-12.1728891853017	-12.1677480820423	-12.1656863444668	-12.1881579486702	1940.57006528502	1.00438266831023	1648.85671348057	2043.78105069754	1952.66847827309	3116.66504200061	0.994996082806002	0.0133220541513308	0.99410957178078	0.995249784227567	0.995028981818063	0.996879767914119	234	69225	182	151	126	88	71	27	1	1	0	0	0	0	68959	68990	69015	69053	69070	69114	317	317	318	318	318	318
CD2_INSITU_SKIN	60_70	UKBB	H7_KERATITIS	1.9188341438766	-13.5104335577143	-13.5087605363763	-13.5157727315615	-13.5143996054035	-13.5345204451631	1.00533621143412	1858.82467684718	2264.43480524757	2604.98539277749	2599.42991525907	3863.28516625092	0.0563073620364995	0.994200813251104	0.995240151091431	0.995860253943831	0.995851828066436	0.997204720245601	632	70218	496	406	267	198	151	77	1	0	0	0	0	0	70030	70120	70259	70328	70375	70449	323	324	324	324	324	324
CD2_INSITU_SKIN	60_70	UKBB	H7_KERATITISOTH	3.33761686151134	-12.1837268555935	-12.1836822489647	-12.1814478813453	-12.1916900774372	-12.2219394948744	1.00986102859443	1806.97708129269	2015.46178808676	2198.20866733793	2105.49220296817	2900.64386430221	0.000949676213620046	0.994620222916178	0.995176731798813	0.995578518275999	0.995379936857418	0.996638102287853	176	69184	117	111	84	73	62	36	1	0	0	0	0	0	68924	68930	68957	68968	68979	69005	318	319	319	319	319	319
CD2_INSITU_SKIN	60_70	UKBB	H7_LACRIGLAND	-11.9739710693727	-11.9727013584811	-11.9704603683912	-11.9789750421342	-11.9832583594323	-11.9642023529184	1691.71926496996	1427.63663710775	1874.69891531463	2642.86176638891	3424.3397300506	5411.00647187217	0.994352628669041	0.9933087164194	0.994905325578427	0.996383538997171	0.99720785959564	0.998235809805245	233	64432	206	166	99	50	23	9	0	0	0	0	0	0	64166	64206	64273	64322	64349	64363	293	293	293	293	293	293
CD2_INSITU_SKIN	60_70	UKBB	H7_LACRIMALSYSTEM	-15.0283552177766	-15.0229203615594	-15.0203622946202	-15.0203221733825	-15.0149090887186	-15.0153735157133	2704.20937775404	2024.98913505524	2234.27955927593	2505.40103961609	2646.59508729603	4466.74451176396	0.995565864470743	0.994080735518423	0.994636112186143	0.995216569650936	0.995473391477425	0.997317842534441	2032	65018	1571	1461	1186	914	663	275	0	0	0	0	0	0	65183	65293	65568	65840	66091	66479	296	296	296	296	296	296
CD2_INSITU_SKIN	60_70	UKBB	H7_LENS	0.432277987559539	0.00965113638542222	0.0813506119108456	-14.0025863610246	0.269126983962016	-14.0049718849472	0.585262763952131	0.583768113116609	0.712335044430206	1064.01023972504	1.00340224473284	2293.84892877478	0.460146904027769	0.986809587967299	0.909077082098378	0.989499983584946	0.788534250759696	0.995128588775709	7436	64944	6573	5341	3399	1983	1086	366	9	6	3	1	1	0	65511	66743	68685	70101	70998	71718	287	290	293	295	295	296
CD2_INSITU_SKIN	60_70	UKBB	H7_LIDLACRIMALORBIT	-15.0753542517522	-15.0645235020691	-15.0620792230875	-15.0619973674117	-15.0534489796213	-15.0536939698172	1979.44354717012	1510.15218362259	1675.33782141527	1899.4303213096	1947.37174331456	3115.05426709355	0.99392340532051	0.992040834359146	0.992826737140991	0.993673045505746	0.99383230502791	0.996144188119593	3897	66235	2953	2698	2173	1680	1239	558	0	0	0	0	0	0	66875	67130	67655	68148	68589	69270	304	304	304	304	304	304
CD2_INSITU_SKIN	60_70	UKBB	H7_MACULADEGEN	-14.0093593387223	-14.0086452150471	-14.0084913353568	-14.0088304397738	-14.0075175047484	-14.0058073557701	2117.13402473079	1765.1124162643	2328.02053849822	3273.84151259174	4009.92112339992	6388.82301912799	0.994720329549297	0.99366773226643	0.995198886212121	0.996585847124821	0.997212823175755	0.998250850201	981	67124	891	691	412	213	104	41	0	0	0	0	0	0	66906	67106	67385	67584	67693	67756	308	308	308	308	308	308
CD2_INSITU_SKIN	60_70	UKBB	H7_MYOPIA	1.83120348519049	-13.5146539474393	-13.51624279823	-13.5120333848824	-13.5126749578561	-13.5124031279451	1.00461020983895	1688.0749556042	2052.88795680312	2712.03732219571	3155.42940485522	5306.70679432488	0.0683336885439817	0.993612239490231	0.994746754932432	0.996024760377654	0.996583183970317	0.997968358418371	634	68415	533	456	318	182	101	39	1	0	0	0	0	0	68194	68271	68409	68545	68626	68688	321	322	322	322	322	322
CD2_INSITU_SKIN	60_70	UKBB	H7_OCUMUSCLE	0.891036799455029	0.532947740936268	-13.0084746491189	-13.0074514819409	-13.0086188796712	-13.0065868654506	1.00448058674915	1.00367121037627	1095.12085888245	1406.4244143523	1553.04833841586	2457.27549981045	0.37504539206786	0.595419933412155	0.990522491726307	0.992620793088633	0.993316850135508	0.995776742823075	1643	70704	1390	1073	699	413	251	111	2	1	0	0	0	0	70627	70944	71318	71604	71766	71906	328	329	330	330	330	330
CD2_INSITU_SKIN	60_70	UKBB	H7_OPTNERVE	-12.0013890941708	-12.0060996182609	-11.9996009050643	-12.0086910186302	-11.9982571670809	-12.0091597468315	2091.09689911664	1651.6891534217	2044.71786414354	2391.83131105655	2792.18611547604	3876.04494577304	0.995420742816324	0.994200242133081	0.995317573387899	0.995994069957797	0.996571433889849	0.99752791622542	158	71523	130	107	74	50	35	13	0	0	0	0	0	0	71217	71240	71273	71297	71312	71334	334	334	334	334	334	334
CD2_INSITU_SKIN	60_70	UKBB	H7_OPTNEUROTH	-12.0017625163983	-12.0057762380151	-11.9990321465225	-12.0123573142931	-12.0004396624753	-12.0084186235816	2302.08327922582	1802.37715916556	2326.10029596984	2849.79858335984	3292.96568080036	4843.65277525471	0.995840299210016	0.994685267390227	0.995884184335489	0.996636798785073	0.997092303636279	0.998021880913276	130	71505	109	90	58	36	25	9	0	0	0	0	0	0	71192	71211	71243	71265	71276	71292	334	334	334	334	334	334
CD2_INSITU_SKIN	60_70	UKBB	H7_ORBIT	-11.9852820683196	-11.9766874794339	-11.9833046800487	-11.9752467727476	-11.9727395654196	-11.9620348622878	2250.56001603837	1690.07684483973	1945.13386703466	2122.32497732009	2070.87943192114	3611.06211619904	0.995750912550756	0.994345858249983	0.995084537124719	0.995497949695309	0.995387075324315	0.997356925699493	148	64127	104	103	79	65	52	25	0	0	0	0	0	0	63879	63880	63904	63918	63931	63958	292	292	292	292	292	292
CD2_INSITU_SKIN	60_70	UKBB	H7_OTHERCONJ	-12.0064606702356	-12.0066928264423	-12.0043244635002	-12.000480224511	-12.0000557923943	-11.9981644529101	1731.73314773699	1443.70637805623	1687.38617617505	2057.26744374225	2277.17437935837	3151.02677618188	0.994468147206809	0.993364409449409	0.994323774548305	0.995345795403344	0.995795396690749	0.996961902350524	231	66529	183	152	108	72	47	24	0	0	0	0	0	0	66281	66312	66356	66392	66417	66440	296	296	296	296	296	296
CD2_INSITU_SKIN	60_70	UKBB	H7_OTHIRISCILIARY	-12.0088713311381	-12.0072412187365	-12.0177660476264	-12.0026548495684	-11.996937616478	-11.9731754105552	2115.55776006058	1691.50210887745	2180.66861796076	2656.58473347258	3069.97110725378	7171.55432625372	0.995470867422395	0.994336210473628	0.9956028433811	0.996395108241467	0.996882007483554	0.998667902810013	146	69329	125	103	66	44	24	6	0	0	0	0	0	0	69034	69056	69093	69115	69135	69153	316	316	316	316	316	316
CD2_INSITU_SKIN	60_70	UKBB	H7_PARASTRAB	-12.0048206894743	-12.0047495770202	-12.0030112961958	-12.0041451612994	-11.9998395553229	-11.9675022133792	2212.95953936456	1782.87285174381	2454.11208159025	3297.66030278738	4064.13497241259	6587.72005235803	0.995671672286091	0.994627585496745	0.996097578718877	0.997095546521622	0.997644154816054	0.998550533428942	123	67963	109	86	49	26	14	4	0	0	0	0	0	0	67657	67680	67717	67740	67752	67762	320	320	320	320	320	320
CD2_INSITU_SKIN	60_70	UKBB	H7_PTOSIS	-12.9952455645225	-12.9956994392649	-12.998251987617	-12.9944426068453	-13.0018562840594	-13.004367125552	2224.42037831914	1818.91321960274	2123.42861703476	2577.91004080556	2825.62671496856	5143.89177684359	0.995338719730936	0.994299354356763	0.995115899010525	0.995978129158096	0.996328621990991	0.997982855559598	375	64364	310	256	178	121	75	28	0	0	0	0	0	0	64136	64190	64268	64325	64371	64418	293	293	293	293	293	293
CD2_INSITU_SKIN	60_70	UKBB	H7_REFRAACCOMMODIS	1.05225631407719	0.708777604441931	-13.0102371905537	-13.0092528004839	-13.0110499977781	-13.0083963848356	1.00438864083402	1.00363353371773	1216.62328727901	1604.69832490979	1796.97226628465	2835.97610549511	0.294795966396504	0.480056581931145	0.991467803016421	0.99353163887726	0.994222935211038	0.996340179940106	1375	70526	1183	906	573	320	188	80	2	1	0	0	0	0	70388	70665	70998	71251	71383	71491	328	329	330	330	330	330
CD2_INSITU_SKIN	60_70	UKBB	H7_RETINALBREAK	-13.0198042288217	-13.0194841740656	-13.0201723441983	-13.0067115748739	-13.0057742635033	-12.9994663588337	2831.82638953882	2103.23387771691	2468.05377804841	2761.40110807079	3186.50546092427	5631.53066981648	0.996331602735828	0.995060949150944	0.995790794188505	0.9962418295739	0.996743430130024	0.998158215784766	226	64871	174	168	133	102	65	23	0	0	0	0	0	0	64629	64635	64670	64701	64738	64780	294	294	294	294	294	294
CD2_INSITU_SKIN	60_70	UKBB	H7_RETINALDETACH	1.27968971470465	0.726825884107933	-14.0504689396228	-14.0461153921244	-14.0418397642016	-14.0372658532635	1.00589026300706	1.00441417591346	1872.79487824651	2232.6730765459	2417.46741442992	4127.26671533341	0.203303437053342	0.469291907223976	0.994014001638545	0.994980409446823	0.995365520094829	0.997286316373566	1132	65451	876	810	638	447	300	118	2	1	0	0	0	0	65410	65476	65648	65839	65986	66168	295	296	297	297	297	297
CD2_INSITU_SKIN	60_70	UKBB	H7_RETINALDETACHBREAK	-12.5245553177388	1.63168706201038	-12.5263786374189	-12.5208027638359	-12.5165792169858	-12.5296523046065	1611.82016038783	1.00481527743159	1388.94791859344	1668.13076050702	1796.96752737411	3063.64191713677	0.993800146566327	0.104404049879059	0.992804288411598	0.994011224031946	0.994442467988142	0.996736828739456	439	64993	337	323	259	173	115	42	1	1	0	0	0	0	64798	64812	64876	64962	65020	65093	296	296	297	297	297	297
CD2_INSITU_SKIN	60_70	UKBB	H7_RETINALDETACHOTH	-13.0238260480481	-13.0219284326206	-13.0228625090538	-13.0199388333683	-13.0116805039596	-13.0027168128018	2623.66447272978	2095.98889364898	2326.93027834079	2814.34620946145	3014.1489643614	4827.96958804272	0.996039330806944	0.995042946630067	0.995534594745838	0.996308779962195	0.996555649086273	0.99785113508642	250	64912	193	174	147	103	67	30	0	0	0	0	0	0	64675	64694	64721	64765	64801	64838	294	294	294	294	294	294
CD2_INSITU_SKIN	60_70	UKBB	H7_RETINALDISOTH	0.765230425360089	-14.0160393525136	-14.0164922141299	-14.0172119037072	-14.0159854477517	-14.0139607982509	1.00452385258332	1360.23332895232	1726.76533236949	2277.20588484786	2634.41657107502	4264.04949720001	0.446188796487068	0.991778628510498	0.993523485957232	0.995088697771443	0.995755004824254	0.997377726774801	1734	67991	1498	1181	749	432	236	106	1	0	0	0	0	0	67916	68233	68665	68982	69178	69308	310	311	311	311	311	311
CD2_INSITU_SKIN	60_70	UKBB	H7_RETINANAS	-13.0084736949546	-13.0048354621679	-13.0037330769999	-13.0084482920086	-13.0057644512491	-13.0027010611781	2272.17419720223	1861.06602667063	2337.68276692727	2820.42566111547	3365.65047461325	6159.59609003421	0.995432038778685	0.994424554079857	0.995561662816873	0.996319986945087	0.996916770499687	0.998315693664229	318	65193	271	227	153	101	56	20	0	0	0	0	0	0	64945	64989	65063	65115	65160	65196	295	295	295	295	295	295
CD2_INSITU_SKIN	60_70	UKBB	H7_RETINAVASC	-12.0053707879914	-12.0044888234935	-12.0037187131465	-12.0024515864802	-12.0093171235801	-12.0032031766087	1804.24482597731	1440.84169077875	1825.15605974142	2448.14981292292	2620.7792436296	5449.68007894736	0.994690948159341	0.993352437299031	0.994752496512759	0.996088257181678	0.996343829718478	0.998242619270757	186	65082	157	135	87	51	35	10	0	0	0	0	0	0	64817	64839	64887	64923	64939	64964	294	294	294	294	294	294
CD2_INSITU_SKIN	60_70	UKBB	H7_RETINOPATHYDIAB	2.02370239990511	-12.5493785897855	-12.5499989845893	-12.55004215346	-12.5421956951735	-12.5228449577915	1.00530638682951	1220.69048299477	1526.6409356226	1966.19708205059	2174.64633841828	3481.97528081232	0.0441124691604332	0.991797446454474	0.99344093466135	0.994907216082483	0.995398254581552	0.997130432497837	530	65460	427	339	217	135	81	42	1	0	0	0	0	0	65267	65355	65477	65559	65613	65652	295	296	296	296	296	296
CD2_INSITU_SKIN	60_70	UKBB	H7_RETIVASCOCCLUSION	2.53543311126012	-12.1697409687264	-12.1754592956801	-12.1789781230193	-12.1822074626721	-12.1646397610369	1.00564456494001	1240.32881982652	1466.88916329785	1889.06465295571	1925.53613584714	3525.69119069709	0.0116954683958512	0.99217151736061	0.993377482299359	0.994855998560733	0.994952091405947	0.997247076255207	301	65119	245	214	151	97	72	29	1	0	0	0	0	0	64880	64911	64974	65028	65053	65096	294	295	295	295	295	295
CD2_INSITU_SKIN	60_70	UKBB	H7_RETVASCNAS	-12.0042224271096	-12.0012288378768	-12.0029471308821	-12.0041544910754	-12.0091012347261	-12.0058648768497	2032.65579443558	1611.02526554466	2069.85298762261	2806.39285373343	3129.07436287731	7193.67869916398	0.995287973453174	0.994056265385086	0.99537314360864	0.996587113484742	0.996937799543769	0.998668373974162	146	65026	128	110	66	39	24	6	0	0	0	0	0	0	64750	64768	64812	64839	64854	64872	294	294	294	294	294	294
CD2_INSITU_SKIN	60_70	UKBB	H7_SCLERACORNEA	1.43157008273144	1.01075399924514	-13.4979845060795	-13.4987545450661	-13.498187888577	-13.5121281179276	1.00545111984387	1.00383698324937	1666.53088403054	1956.41677936261	1943.80249451703	2980.83415671986	0.154501847675733	0.313987360752155	0.99353764410155	0.994494852784492	0.994459360358178	0.996383199829229	1027	70523	794	667	475	348	272	127	2	1	0	0	0	0	70430	70557	70749	70876	70952	71097	324	325	326	326	326	326
CD2_INSITU_SKIN	60_70	UKBB	H7_STENOLACRI	-12.9844080155535	-12.9867489446614	-12.9817409575559	-12.9870966148034	-12.9863546426584	-12.9876985396795	2878.4680236149	2123.99930331581	2392.06568209755	2724.67624459518	2808.32399899805	4389.09525913752	0.996400855084199	0.995121532337842	0.995669901576734	0.996196918932168	0.996310406154607	0.997638996556134	242	64206	188	173	134	107	70	35	0	0	0	0	0	0	63967	63982	64021	64048	64085	64120	293	293	293	293	293	293
CD2_INSITU_SKIN	60_70	UKBB	H7_STRABISMUS	-13.0023749091688	-13.0019321105336	-13.0100993121475	-13.0088477382006	-13.0071405490544	-13.0059760571028	2525.66666740542	2063.25436941972	2464.55079213761	3000.54948655725	3061.41314445524	4706.24515837049	0.995892431688386	0.994972034284638	0.995788072537601	0.996540791513606	0.996610008218254	0.997795003461149	287	71423	224	182	130	90	63	32	0	0	0	0	0	0	71153	71195	71247	71287	71314	71345	333	333	333	333	333	333
CD2_INSITU_SKIN	60_70	UKBB	H7_STRABOTH	-11.996083802122	-11.9946119503929	-12.0124112016198	-12.0092376911539	-12.007671325074	-12.0091811842964	1943.75123003948	1632.22383647523	1798.37662443245	2118.13936578885	2013.43721835793	3028.87255693494	0.995075795118688	0.994136692934988	0.994670501142979	0.995476249504959	0.995241630241966	0.996836474638867	182	68003	132	107	86	66	51	29	0	0	0	0	0	0	67733	67758	67779	67799	67814	67836	320	320	320	320	320	320
CD2_INSITU_SKIN	60_70	UKBB	H7_VISDISTNAS	-13.0005606892655	-13.0008549617382	-13.0104370828381	-13.0070029856581	-13.0042416915394	-13.0181163324061	2376.72576906628	1948.74088019049	2325.75848035615	2831.5494318881	2838.02863493086	4305.52822319118	0.995635636612339	0.994677022168858	0.99553660759554	0.996334851071449	0.996343994829945	0.997587534521293	372	68500	290	227	154	105	75	40	0	0	0	0	0	0	68268	68331	68404	68453	68483	68518	314	314	314	314	314	314
CD2_INSITU_SKIN	60_70	UKBB	H7_VISFIELDDEF	-12.009475350848	-12.0080920973569	-12.0059615456194	-11.9949519968663	-11.9992677820207	-11.9749059518004	2377.36254991228	1919.65794708081	2380.2347663578	3285.72329996485	3893.69289782713	5151.3832034218	0.995969426618456	0.99500900208762	0.995975468104921	0.997087227111298	0.997541147799434	0.998145239134115	136	68358	113	85	54	33	18	7	0	0	0	0	0	0	68066	68094	68125	68146	68161	68172	315	315	315	315	315	315
CD2_INSITU_SKIN	60_70	UKBB	H7_VISUALDISTBLIND	-14.0232000267192	0.351245702407588	-14.0211026876387	-14.0225594484274	-14.0178832836726	-14.0194258347044	1662.29065940399	1.0038854416899	1516.60907514845	1832.96787494444	1892.33874033956	2914.69284476468	0.993269069991681	0.72642407416357	0.992623635067162	0.993896088029414	0.99408956223409	0.996162257606788	1921	69893	1482	1230	937	651	460	233	1	1	0	0	0	0	70005	70257	70550	70836	71027	71254	326	326	327	327	327	327
CD2_INSITU_SKIN	60_70	UKBB	H7_VISUDISTURB	-14.0272451707558	-14.0245378073249	-14.025148582225	-14.0269480610495	-14.0209430317384	-14.0227257053898	1919.03855629301	1522.33037507557	1729.31306999793	2074.51765267299	2118.92357389502	3260.44564628014	0.99416790108131	0.992649556173737	0.993529033559717	0.994605107360805	0.994720426695072	0.996568419455032	1524	69390	1169	968	743	525	378	192	0	0	0	0	0	0	69425	69626	69851	70069	70216	70402	320	320	320	320	320	320
CD2_INSITU_SKIN	60_70	UKBB	H7_VISUDISTURBSUB	-11.9923760642467	-11.9875765641143	-11.98668602844	-11.9939355386683	-11.988879032505	-11.9943158549719	2596.23647834612	2060.58507163649	2218.61673819914	2710.02613345523	2810.06326363561	3537.004828069	0.996314473753636	0.995358285157657	0.995689230580459	0.996468762928013	0.996595908502996	0.997294303637848	126	68238	83	70	63	44	31	19	0	0	0	0	0	0	67968	67981	67988	68007	68020	68032	313	313	313	313	313	313
CD2_INSITU_SKIN	60_70	UKBB	H7_VITRBODYGLOBE	-14.0311441419628	-14.0285616938126	-14.024310459418	-14.0226951872509	0.941079157098498	-14.0186234921078	1751.99328258989	1280.41508607725	1428.93105476722	1608.03010298935	1.00323926140951	3328.10100146942	0.993610070473021	0.991258343505887	0.992169250494258	0.993042201035005	0.348223546716532	0.996639161441527	1668	69476	1323	1273	1023	786	527	178	1	1	1	1	1	0	69498	69548	69798	70035	70294	70643	322	322	322	322	322	323
CD2_INSITU_SKIN	60_70	UKBB	H7_VITREOUS	-15.0323917308236	-15.0292914248072	-15.02486994718	-15.0233063349156	0.819386648417839	-15.0179076887352	2730.11808252622	1995.7689591669	2227.2053392939	2505.34112832292	1.00323439101856	4999.78256684641	0.995606764137506	0.993991525825977	0.9946174604472	0.995215504905042	0.414074182990559	0.997603388047004	1890	69601	1483	1417	1139	878	594	220	1	1	1	1	1	0	69684	69750	70028	70289	70573	70947	323	323	323	323	323	324
CD2_INSITU_SKIN	60_70	UKBB	H7_VITRHAEMORR	-12.0081644743799	-12.0068040331956	-12.0064764072693	-12.0072599179688	-12.004860842341	-12.0009511741867	2164.43910027578	1714.46772585532	2029.33542676422	2357.27170944337	2406.72920516164	5253.06807494922	0.995573412120399	0.994412280202399	0.995279377603249	0.995935824521551	0.996020136631651	0.998177186133723	147	68815	115	101	68	49	36	10	0	0	0	0	0	0	68527	68541	68574	68593	68606	68632	320	320	320	320	320	320
CD2_INSITU_SKIN	60_70	UKBB	H7_VITROPACIT	-12.0033151942164	-12.0032312607049	-11.9991559358462	-11.9959878403642	-11.9950829091693	-11.9906052369081	2286.5362168753	1740.36619563629	2314.03780404902	3029.36893532488	3244.73642748674	6490.97331215303	0.995811474223235	0.994497067916395	0.995862687142328	0.996840467873254	0.99705040151225	0.998526089556688	127	68868	108	94	56	32	20	8	0	0	0	0	0	0	68566	68580	68618	68642	68654	68666	321	321	321	321	321	321
CD2_INSITU_SKIN	60_70	UKBB	H7_VITROTH	-13.0008068950241	-13.0020383309363	-13.0031975193667	-13.0023838352746	-12.9991882850591	-12.9902292476969	2397.52326779589	1863.94828478609	2400.37102140815	3302.56006418797	3737.00438064887	7474.63642639038	0.995673413308325	0.994434372671371	0.995677751603516	0.996858687105488	0.997224560192436	0.998613350864267	295	69117	259	234	148	73	42	13	0	0	0	0	0	0	68831	68856	68942	69017	69048	69077	322	322	322	322	322	322
CD2_INSITU_SKIN	60_70	UKBB	H8_BPV	-11.9939371649002	-11.9921379400629	-11.9945652389556	-11.9937161466143	-11.9942074399707	-11.9982084190857	1784.67848481974	1505.41207903485	2032.62526282237	2772.89438550583	4316.51258414976	7643.5722146336	0.994637854755215	0.993644105391104	0.995291693432013	0.99654888727418	0.997782936934902	0.998747551399439	201	69045	178	139	78	43	21	3	0	0	0	0	0	0	68750	68789	68850	68885	68907	68925	318	318	318	318	318	318
CD2_INSITU_SKIN	60_70	UKBB	H8_CERUMEN	-12.0080148328156	-12.0077457691467	-12.0140307629164	-12.0064930629709	-12.0080090243533	-12.0154935482136	2628.51852144699	1905.13184414637	2304.62899357213	2438.96080411852	2779.344016659	6027.35176731825	0.996354989992598	0.994971092654346	0.99584064668572	0.996072197332686	0.996552792622201	0.998409422444078	100	63837	76	70	54	47	28	9	0	0	0	0	0	0	63565	63571	63587	63594	63613	63632	296	296	296	296	296	296
CD2_INSITU_SKIN	60_70	UKBB	H8_CONSENHEARINGLOSS	-13.0102883750861	-13.0079604010056	-13.0052806195819	-13.0075600167866	-13.0087520205302	-13.001691422039	2152.97943566758	1756.02937537527	2194.50900479934	2828.46297053565	3222.93079249676	4821.59161625114	0.995178474593917	0.994089645652356	0.995271538256114	0.99633069450204	0.996779498264963	0.997848462270648	376	67205	308	248	175	107	63	30	0	0	0	0	0	0	66962	67022	67095	67163	67207	67240	311	311	311	311	311	311
CD2_INSITU_SKIN	60_70	UKBB	H8_EAR_MASTOID	-16.170015751137	-16.149443994047	-16.1491987490971	-16.1494974506949	0.897311458884251	-16.1436074466058	2463.55752685194	1845.52976272472	1991.06354374446	2214.58144831991	0.455781047338937	3431.71903986163	0.994762974626506	0.993018141540705	0.993528556576658	0.9941816001001	0.0489836915763705	0.996246578615613	7770	60837	5494	5059	4312	3524	2708	1394	3	3	3	5	5	0	62832	63267	64014	64802	65618	66932	278	278	278	276	276	281
CD2_INSITU_SKIN	60_70	UKBB	H8_EUSTNAS	-13.1691257320425	-13.1680787345616	-13.1668610584852	-13.165617760469	2.34272236111327	-13.1666640627054	2756.84274257597	2081.12456165928	2131.617194062	2271.29561607207	1.00415478644264	3473.93927754531	0.996188610261371	0.994951509964869	0.995071550193819	0.995375069521981	0.0196466168419603	0.996975925028707	312	68622	202	197	186	170	124	65	0	0	0	1	1	0	68409	68414	68425	68441	68487	68546	323	323	323	322	322	323
CD2_INSITU_SKIN	60_70	UKBB	H8_EXTERNAL	-15.0958721415976	-15.0835199037068	-15.0834320528859	-15.0818624385251	0.781098742300946	-15.0800491533025	1894.61160341862	1385.75112149362	1465.09747038407	1585.12118977374	0.583438832486503	2484.8751989976	0.993642688639697	0.991315417445803	0.991785785445009	0.992408527685866	0.180640907002448	0.995157879742022	4599	65009	3151	3014	2676	2307	1799	931	2	3	3	3	3	0	66156	66293	66631	67000	67508	68376	299	298	298	298	298	301
CD2_INSITU_SKIN	60_70	UKBB	H8_EXTOTITIS	-15.0538014730099	-15.0472668126344	-15.0469720492377	-15.045978488177	-15.0417353922499	-15.0440017221605	2807.33824458245	2036.73903838303	2138.64829320166	2297.07208078107	2343.94677419395	3823.9512266533	0.995721520825691	0.994105345638515	0.994386338476902	0.994773839185686	0.994879795822854	0.996861009717014	2070	64286	1354	1321	1194	1055	843	408	0	0	0	0	0	0	64705	64738	64865	65004	65216	65651	297	297	297	297	297	297
CD2_INSITU_SKIN	60_70	UKBB	H8_HL_NAS	-14.0218723848577	-14.0192449771833	-14.0177752691303	-14.0181984484032	-14.0157822475009	-14.016682773266	1967.75826237536	1597.63645466651	1975.03404748438	2634.72072165376	3021.92759185335	6277.58348088953	0.994314473976326	0.992998660277677	0.994337073542327	0.995754824695673	0.99629940300365	0.99821847283754	1261	69056	1070	858	576	334	193	68	0	0	0	0	0	0	68933	69145	69427	69669	69810	69935	314	314	314	314	314	314
CD2_INSITU_SKIN	60_70	UKBB	H8_HL_SEN_NAS	-12.0064363045453	-12.0057530826501	-12.0040223705767	-12.0044711410883	-12.0100572547065	-12.0012991406041	1603.98566685207	1317.76382829184	1730.80705932086	2343.13013857749	2583.77460417642	4216.58178276432	0.994027589587542	0.992730812379795	0.994466311376657	0.995912245706937	0.996291238123129	0.997729051905411	249	67118	210	166	106	63	35	14	0	0	0	0	0	0	66847	66891	66951	66994	67022	67043	310	310	310	310	310	310
CD2_INSITU_SKIN	60_70	UKBB	H8_INNER	-14.5113960650201	-14.5077939116794	0.558399316966957	-14.5071381535886	1.55749646562403	-14.5058259670869	2264.39017346542	1722.2118364491	1.0039174829032	2070.90389834358	0.71257348542488	3356.61229572371	0.994886773596054	0.993278754898348	0.57806024068073	0.994410688543419	0.0288350337631169	0.996551898898225	1777	69590	1261	1152	959	783	595	297	2	2	2	2	2	0	69782	69891	70084	70260	70448	70746	322	322	322	322	322	324
CD2_INSITU_SKIN	60_70	UKBB	H8_LABYRINTHITIS	-12.0013962632073	-11.9996438042062	-12.0037248809654	-12.0040293276667	-12.0019899203364	-12.0039489866602	1851.83475491067	1451.00522150436	1724.08760970657	1891.80606354796	1969.43257340604	3006.48741033912	0.994829094912542	0.993401663031408	0.994444882427578	0.994937237182152	0.995137613081199	0.996814308922465	200	68884	147	129	98	79	59	31	0	0	0	0	0	0	68619	68637	68668	68687	68707	68735	318	318	318	318	318	318
CD2_INSITU_SKIN	60_70	UKBB	H8_MED_SUPP	-12.0032435029236	-12.0038655708292	-12.0036376724852	-12.0026166228828	-12.0062769242416	-12.0043343725819	2225.68740577534	1678.86558691953	1918.61904369773	2232.76090506161	2480.41591474394	3557.78753388997	0.995696989514152	0.994295185106838	0.995008151971132	0.995710845551545	0.996137911579371	0.997307862036812	145	68609	103	93	77	58	36	19	0	0	0	0	0	0	68329	68339	68355	68374	68396	68413	322	322	322	322	322	322
CD2_INSITU_SKIN	60_70	UKBB	H8_MENIERE	-11.9966075581017	-11.995181011013	-11.9954506265761	-11.99646807848	-11.9965179551635	-11.9970722663517	2005.80961302347	1597.82714088334	1826.57124704888	2215.69388998566	2295.21712354259	3564.97305673566	0.99522793647821	0.99401019072046	0.994760173700098	0.995680021531165	0.995829678691465	0.997314913600698	160	68925	130	114	88	61	39	18	0	0	0	0	0	0	68639	68655	68681	68708	68730	68751	316	316	316	316	316	316
CD2_INSITU_SKIN	60_70	UKBB	H8_MIDDLEMASTOID	-14.0328299125197	-14.0262654994103	-14.026015356199	-14.0246445626357	0.741302718708057	-14.0233944626334	1911.50736921702	1413.66690011593	1449.32190232821	1565.24081195586	1.00374824509805	2414.81706162935	0.994142592415952	0.992083596871971	0.992278481130251	0.992851005700891	0.460189704062948	0.995366528081919	1596	68978	1038	1006	941	817	632	319	0	0	0	1	1	0	69211	69243	69308	69432	69617	69930	325	325	325	324	324	325
CD2_INSITU_SKIN	60_70	UKBB	H8_NONSUPPNAS	-13.0115358831914	-13.0082279727052	-13.0074371475025	-13.0074987806116	-13.0074549251378	-13.0047910872043	2246.84551515065	1694.57217723827	1733.47561295374	1862.41891447245	1921.77081445563	2825.19291347812	0.995379457333808	0.993875172466423	0.994012989969	0.994427463125316	0.994599580689188	0.996327229432166	410	68651	278	261	243	205	155	88	0	0	0	0	0	0	68460	68477	68495	68533	68583	68650	323	323	323	323	323	323
CD2_INSITU_SKIN	60_70	UKBB	H8_OTHEREAR	-15.0408264053036	-15.0359965642078	-15.0353349357671	-15.0362674537209	-15.0337475644114	-15.0336904991105	2467.22954699831	1969.3754350481	2320.95362257928	2897.63838057096	3106.72232715491	5166.81275814205	0.995135933398663	0.99390828546551	0.994831272116277	0.995859679423022	0.996138969951418	0.99767842707348	2263	69822	1840	1526	1109	727	482	205	0	0	0	0	0	0	69925	70239	70656	71038	71283	71560	320	320	320	320	320	320
CD2_INSITU_SKIN	60_70	UKBB	H8_OTHHEARINGLOSS	-14.0215871376871	-14.0191516681183	-14.0180199216434	-14.0181459475969	-14.0160284840443	-14.016762359541	1945.97264900269	1585.29323235168	1961.96708705417	2632.43195036964	3025.59198029562	6286.81314379191	0.994250941248031	0.992944195652504	0.994299258850653	0.995751149670174	0.996303819944753	0.998221078190525	1290	69261	1098	874	586	335	193	68	0	0	0	0	0	0	69138	69362	69650	69901	70043	70168	315	315	315	315	315	315
CD2_INSITU_SKIN	60_70	UKBB	H8_OTIMEDNAS	-12.0026470597501	-12.0032076422038	-12.0022814639455	-12.0007720832408	-12.0046142321229	-12.0000347355821	2558.71937506836	2029.15180658191	2272.69821697162	2701.641183821	3093.60849320657	5010.98147474729	0.996257232524385	0.995280235725397	0.995786334283558	0.996455784235446	0.996903851170228	0.998089269868306	100	68592	75	66	56	40	24	11	0	0	0	0	0	0	68295	68304	68314	68330	68346	68359	322	322	322	322	322	322
CD2_INSITU_SKIN	60_70	UKBB	H8_PERFORATION	-12.0058066524927	-12.0045071080774	-12.0053049213149	-12.0037098777305	-12.0032990792723	-12.0035706068357	1860.84756357347	1466.91990983409	1533.3602786762	1801.15739707693	1900.51742997782	2557.43618669497	0.994852248244908	0.993470601966241	0.993753099180129	0.994682583597555	0.994960749535054	0.996255066481561	199	68621	140	127	114	88	58	31	0	0	0	0	0	0	68358	68371	68384	68410	68440	68467	322	322	322	322	322	322
CD2_INSITU_SKIN	60_70	UKBB	H8_TINNITUS	-12.0064541613866	-12.0039861803221	-12.0065112594871	-12.0037327165342	-12.0046788743642	-12.0053677225227	1569.42420347814	1302.76691227864	1640.82148532884	2191.21399163969	2297.67180382821	4013.3450936138	0.993896060134199	0.992648216941994	0.994161629062557	0.995629114664436	0.995831300041305	0.99761324206032	261	66939	216	180	116	68	43	18	0	0	0	0	0	0	66676	66712	66776	66824	66849	66874	308	308	308	308	308	308
CD2_INSITU_SKIN	60_70	UKBB	H8_VERTIGO	-13.1683543769537	-13.1657826323365	-13.1666664576479	-13.1664000101649	3.07089204506212	-13.1652955976177	2189.44083656318	1788.85504927788	2245.95043857306	2824.54937167984	1.00344013143074	5412.75948358575	0.995201165919732	0.994127707630042	0.995322505996259	0.996280741505019	0.00221068142370592	0.99805933077751	430	69278	362	300	196	127	70	25	0	0	0	1	1	0	69027	69089	69193	69262	69319	69364	319	319	319	318	318	319
CD2_INSITU_SKIN	60_70	UKBB	HDINJ	-14.0239028204569	0.546861085242444	-14.0217374391066	-14.0206545978417	-14.0224302335084	-14.0232399802306	1816.91067388736	1.00370572754873	1725.15667901953	2075.61059080845	2231.83911933919	3356.94950555659	0.993841555008292	0.585862155879164	0.993515021112911	0.994610367276456	0.994987001131756	0.99666694595429	1622	70469	1263	1011	735	505	343	167	1	1	0	0	0	0	70499	70751	71027	71257	71419	71595	328	328	329	329	329	329
CD2_INSITU_SKIN	60_70	UKBB	HERING_BILATERAL	-13.1629364768929	-13.1668661436124	-13.1656275014463	-13.1650068016343	-13.1622374573002	-13.1748585027788	2325.87888634241	1819.5461942081	2050.07038146948	2528.35652265755	2850.33774715748	3864.88544966102	0.995484525101838	0.994226281499829	0.994875991182723	0.995845479816341	0.996315556379366	0.997280127453136	354	52898	279	242	187	136	80	37	0	0	0	0	0	0	52748	52785	52840	52891	52947	52990	225	225	225	225	225	225
CD2_INSITU_SKIN	60_70	UKBB	HERING_UNILATERAL	3.55017679735686	-12.1799558176988	-12.1862628554801	-12.1927381390127	-12.1618692133602	-12.146792841655	1.00761456771282	1991.57948183051	2225.20799406635	2699.12176879345	3248.10451292441	4632.25954941532	0.000426131402532771	0.995120386503773	0.995630438857917	0.996395729699432	0.99701248991121	0.997907775403887	141	52780	108	100	77	55	34	12	1	0	0	0	0	0	52589	52597	52620	52642	52663	52685	223	224	224	224	224	224
CD2_INSITU_SKIN	60_70	UKBB	HYPOTHYROIDISM	-16.1152766159221	-0.14087541159321	0.182696771280686	-16.0990861709262	0.578867613983882	-16.0881678559662	3751.32441048804	1.02662134372431	1.0257601599083	4144.32055592992	1.02286015645643	6444.03963282775	0.996572386322997	0.890855031221919	0.858637638232554	0.996900534160101	0.571441123840921	0.998008006135852	4384	14434	3333	2943	2298	1606	1080	519	2	2	2	1	1	0	15421	15811	16456	17148	17674	18235	62	62	62	63	63	64
CD2_INSITU_SKIN	60_70	UKBB	HYPOT_THYRO_INCL	-14.020237755969	-0.543716434010538	-0.242543381776251	-14.0096284484973	0.206957238589677	-14.0074258159592	1085.31665542416	1.0044164966438	1.00432124994132	1168.58502272205	1.0041216174263	1931.79203805634	0.989693127746573	0.588283129402029	0.809167770871899	0.990434758046156	0.836706751888192	0.99421458902429	4384	68619	3333	2943	2298	1606	1080	519	2	2	2	1	1	0	69348	69738	70383	71075	71601	72162	320	320	320	321	321	322
CD2_INSITU_SKIN	60_70	UKBB	I9_ABAORTANEUR	-12.043088611446	-12.044603181889	-12.0465254553839	-12.0415413991513	-12.0619068477866	-12.0627509319835	1523.87130555632	1301.73572225005	1793.53209932557	2607.14933340638	3292.66739828219	11739.1984665289	0.993694418676319	0.992617498597404	0.994640929812949	0.996314854048135	0.997077145499766	0.999180124515049	271	66390	259	183	96	45	19	4	0	0	0	0	0	0	66095	66171	66258	66309	66335	66350	307	307	307	307	307	307
CD2_INSITU_SKIN	60_70	UKBB	I9_AF	0.477646469517594	-0.654161605799245	-15.0843453515815	-15.0870581160744	0.505004838824777	-15.0940741255449	0.720133693936355	1.00808464895293	1686.45911307977	2164.68068948824	1.00734187757599	4353.69094640529	0.507154628375647	0.51639309052997	0.992863505734571	0.994439072080923	0.616142991941006	0.997233771361758	4512	28705	3894	3030	1990	1224	728	294	4	2	1	1	1	0	29180	30044	31084	31850	32346	32780	139	141	142	142	142	143
CD2_INSITU_SKIN	60_70	UKBB	I9_ANEURYSM	-11.9964829202089	-11.9947222667607	-11.9939488266565	-11.9925490748813	-11.9921438129228	-11.9839369306763	2524.66986413039	1954.69933654445	2313.19876821774	2892.55271572911	2716.36317898717	4623.30134038701	0.996208703315125	0.995103930580409	0.995862982531364	0.996691973049863	0.996477527235037	0.99793182688229	112	64693	86	75	54	36	29	13	0	0	0	0	0	0	64426	64437	64458	64476	64483	64499	293	293	293	293	293	293
CD2_INSITU_SKIN	60_70	UKBB	I9_ANGINA	0.254488984994752	-0.230319860452064	0.0723635222329835	0.471622258916109	1.31636826623149	1.78811409522949	1.00641141337565	1.00482819975082	1.00468624314968	1.00455210530432	0.712940778000919	1.00388870186565	0.800370415080563	0.818703234180646	0.942581223795861	0.638722923242348	0.0648352841100829	0.0748818106962989	3197	59412	2563	2213	1675	1141	724	273	5	4	3	3	3	1	59774	60124	60662	61196	61613	62064	267	268	269	269	269	271
CD2_INSITU_SKIN	60_70	UKBB	I9_AORTANEUR	2.10992967426637	-12.2122246133635	-12.2117435051061	2.99081129901428	-12.2156285780298	-12.2048051721428	1.00501635819287	1080.12303414889	1449.21505972664	1.004697403214	2720.20151324536	5847.83713571727	0.0357818008952569	0.990979048156282	0.993276742308249	0.0029124741415432	0.996416946084218	0.998334765774263	470	66627	427	317	179	89	41	13	1	1	1	1	0	0	66361	66471	66609	66699	66747	66775	308	308	308	308	309	309
CD2_INSITU_SKIN	60_70	UKBB	I9_ARTEMBTHR	-12.0305727939776	-12.0262735793908	-12.0306995401157	-12.0243061849993	-12.0299715585298	-12.005014234695	1704.73990132776	1427.15422083559	1736.39282823586	2186.27235692816	2295.68013267322	3750.21723486559	0.994369270874505	0.993276504872266	0.99447185425877	0.99561172702891	0.995818892838268	0.997445854852945	249	66126	207	145	95	66	45	18	0	0	0	0	0	0	65863	65925	65975	66004	66025	66052	305	305	305	305	305	305
CD2_INSITU_SKIN	60_70	UKBB	I9_ARTEMBTHRLOW	-12.0321844541055	-12.0313470114796	-12.0270831856315	-12.0201824543867	-12.0325673887043	-12.0286057799382	2139.01162179894	1842.53857933414	2270.87947785793	3192.49042855151	3306.77663129903	5272.89476558768	0.995511831968344	0.99479003700855	0.995774245521721	0.996995857762794	0.997096695776427	0.998179855479318	141	66009	121	86	58	33	22	8	0	0	0	0	0	0	65724	65759	65787	65812	65823	65837	305	305	305	305	305	305
CD2_INSITU_SKIN	60_70	UKBB	I9_ARTEMBTHRNAS	-12.0305727939776	-12.0262735793908	-12.0306995401157	-12.0243061849993	-12.0299715585298	-12.005014234695	1704.73990132776	1427.15422083559	1736.39282823586	2186.27235692816	2295.68013267322	3750.21723486559	0.994369270874505	0.993276504872266	0.99447185425877	0.99561172702891	0.995818892838268	0.997445854852945	249	66126	207	145	95	66	45	18	0	0	0	0	0	0	65863	65925	65975	66004	66025	66052	305	305	305	305	305	305
CD2_INSITU_SKIN	60_70	UKBB	I9_ARTOTH	1.70908527409767	-13.5362993641753	-13.5328857282718	1.97231447862367	-13.5259404658947	-13.507474511649	1.00616804081456	1627.15358231197	1914.66735178548	1.00392958118562	2404.2310161655	3794.16049506564	0.0893930323877516	0.993362470625646	0.99436059184199	0.0494611953990289	0.99551121249743	0.997159481625329	757	66533	613	525	378	254	176	82	1	0	0	1	0	0	66368	66456	66603	66727	66805	66899	308	309	309	308	309	309
CD2_INSITU_SKIN	60_70	UKBB	I9_ATHSCLE	-13.0244752229206	-13.024792227285	-13.0286921475264	-13.0245898350279	-13.0185729537165	-12.9888646055043	2096.69141995415	1796.72167149744	2235.55171631565	3075.54384610399	3837.30273537778	6093.42808090132	0.995043638391444	0.994216027016978	0.995349991955125	0.99662105676339	0.997293072985507	0.998299215721407	400	66570	353	267	166	95	43	14	0	0	0	0	0	0	66310	66396	66497	66568	66620	66649	307	307	307	307	307	307
CD2_INSITU_SKIN	60_70	UKBB	I9_AVBLOCK	-14.0389673674959	-14.0356663273858	-14.0325091480124	-14.0353066017023	-14.030396138812	-14.0287482750612	2564.48044581313	2170.43155304757	2728.1668726162	3610.48698026169	4523.2125385417	8089.7208527304	0.995632090164201	0.994840305655405	0.995896045384079	0.996898333576572	0.997525073514878	0.998616353240164	785	54849	682	526	313	189	106	39	0	0	0	0	0	0	54718	54874	55087	55211	55294	55361	234	234	234	234	234	234
CD2_INSITU_SKIN	60_70	UKBB	I9_CARDARR	-13.0164740285704	-13.0162794741593	-13.0164344843651	-13.015442491077	-13.0166689484495	-13.0150792685878	3018.61996869074	2308.03533463263	2767.73126196058	3479.30696301333	4075.30604581035	6986.58417671813	0.996559483609593	0.995500314390753	0.996247622025064	0.997015268699842	0.997451533354488	0.99851364779452	363	23160	327	135	99	64	38	16	0	0	0	0	0	0	23084	23276	23312	23347	23373	23395	112	112	112	112	112	112
CD2_INSITU_SKIN	60_70	UKBB	I9_CARDMPRI	-13.0264594534853	-13.0286317313349	-13.0282424423134	-13.0244115185716	-13.0314295711572	-13.0343366747972	2777.89134495196	2178.34851682993	2597.59085625479	3061.09828445223	3777.21375336874	5566.84903235716	0.99625846676597	0.995227906806536	0.995998218929479	0.996605157840913	0.997247294828244	0.998131818120051	274	53462	219	185	132	91	49	29	0	0	0	0	0	0	53287	53321	53374	53415	53457	53477	230	230	230	230	230	230
CD2_INSITU_SKIN	60_70	UKBB	I9_CARDMYO	-13.0215379235878	-13.0218704698692	-13.0216158787402	-13.0214599329404	-13.0246732166781	-13.0326736254909	2056.58900371945	1597.55135315733	2048.25390755244	2390.74954322964	2878.71592682033	4886.8085819958	0.994948132743391	0.993496400395552	0.99492754475326	0.995654262279198	0.996390004961512	0.997872117032859	485	53677	397	327	212	146	86	39	0	0	0	0	0	0	53533	53603	53718	53784	53844	53891	232	232	232	232	232	232
CD2_INSITU_SKIN	60_70	UKBB	I9_CARDMYOOTH	-13.0121422617885	-13.0150399226825	-13.0112763802692	-13.0272658322841	-13.0329840134927	-13.0430441091204	2749.20873067586	2327.72132536742	3025.92112148572	3467.4195368062	4266.65144606708	8207.17238424013	0.996223586614315	0.995538793586933	0.996569155595258	0.997002315493247	0.99756277242571	0.998731982386543	240	53458	206	165	102	69	38	13	0	0	0	0	0	0	53261	53302	53365	53398	53429	53454	231	231	231	231	231	231
CD2_INSITU_SKIN	60_70	UKBB	I9_CAVS	-12.1842494488749	1.44931561715523	-12.185301908464	2.53271596452192	-12.1916553329786	-12.2024039589607	1104.69366024506	1.0035479975613	1179.49039884224	1.00359988032552	1901.11462030591	3228.57571404097	0.991199888469581	0.148685079012893	0.991757210293145	0.0116149711691593	0.994883282268858	0.996984401975832	607	71189	533	403	249	145	76	38	1	2	1	1	0	0	70928	71058	71212	71316	71385	71423	334	333	334	334	335	335
CD2_INSITU_SKIN	60_70	UKBB	I9_CAVS_DX	-12.1842494488749	1.44931561715523	-12.185301908464	2.53271596452192	-12.1916553329786	-12.2024039589607	1104.69366024506	1.0035479975613	1179.49039884224	1.00359988032552	1901.11462030591	3228.57571404097	0.991199888469581	0.148685079012893	0.991757210293145	0.0116149711691593	0.994883282268858	0.996984401975832	607	71189	533	403	249	145	76	38	1	2	1	1	0	0	70928	71058	71212	71316	71385	71423	334	333	334	334	335	335
CD2_INSITU_SKIN	60_70	UKBB	I9_CAVS_OPERATIONS2	-12.1842494488749	1.44931561715523	-12.185301908464	2.53271596452192	-12.1916553329786	-12.2024039589607	1104.69366024506	1.0035479975613	1179.49039884224	1.00359988032552	1901.11462030591	3228.57571404097	0.991199888469581	0.148685079012893	0.991757210293145	0.0116149711691593	0.994883282268858	0.996984401975832	607	71189	533	403	249	145	76	38	1	2	1	1	0	0	70928	71058	71212	71316	71385	71423	334	333	334	334	335	335
CD2_INSITU_SKIN	60_70	UKBB	I9_CAVS_RHEU	-12.1842932090347	1.44974373500479	-12.1854116632331	2.5309383254597	-12.1916682248873	-12.2024161384612	1104.99869657516	1.00354763898648	1180.40822293259	1.00359601572112	1901.12205245076	3228.59000149392	0.991202286057466	0.148565003418896	0.991763545046679	0.0116732958197955	0.994883296861094	0.99698441231076	607	71188	533	403	249	146	76	38	1	2	1	1	0	0	70927	71057	71211	71314	71384	71422	334	333	334	334	335	335
CD2_INSITU_SKIN	60_70	UKBB	I9_CEREBDOTH	-13.0162001478006	-13.0163263232263	-13.0164011108493	-13.0154494574775	-13.0190511741189	-13.0200727076556	1473.24289349958	1286.51042481336	1705.08244303206	2271.69930371826	2621.96651357819	4912.39643519375	0.992950727898286	0.99192750526628	0.993909101196342	0.995428633823983	0.996038218951399	0.997885247461603	813	66898	717	514	294	172	99	36	0	0	0	0	0	0	66692	66895	67115	67237	67310	67373	302	302	302	302	302	302
CD2_INSITU_SKIN	60_70	UKBB	I9_CEREBVASC	0.453800203614992	0.0611274772065083	0.472579426121897	-13.0157806980799	-13.0155887248815	-13.0150000914362	1.00467055708115	1.00373175141197	1.00362041441313	1070.42066437961	1182.8888986739	2026.92416316559	0.651491921888076	0.951438680010874	0.637730241310807	0.990298361284373	0.991220876485924	0.994876771187421	2590	68770	2195	1627	1080	695	442	177	3	2	1	0	0	0	68846	69414	69961	70346	70599	70864	316	317	318	319	319	319
CD2_INSITU_SKIN	60_70	UKBB	I9_CHD	1.24700380629028	0.0626307077028433	-13.5077176426098	0.754536599342003	0.886901223975435	-13.5094540663657	0.715612388223304	1.00460963432216	1043.38149812267	1.00429180336846	1.00383150201238	2351.72380610401	0.0814089674143538	0.950289424998903	0.989670797949875	0.452464839522988	0.376957525167456	0.995416585266592	2472	67531	1943	1671	1234	871	576	230	4	2	1	1	1	0	67750	68022	68459	68822	69117	69463	306	308	309	309	309	310
CD2_INSITU_SKIN	60_70	UKBB	I9_CHD_NOREV	1.24700380629028	0.0626307077028433	-13.5077176426098	0.754536599342003	0.886901223975435	-13.5094540663657	0.715612388223304	1.00460963432216	1043.38149812267	1.00429180336846	1.00383150201238	2351.72380610401	0.0814089674143538	0.950289424998903	0.989670797949875	0.452464839522988	0.376957525167456	0.995416585266592	2472	67531	1943	1671	1234	871	576	230	4	2	1	1	1	0	67750	68022	68459	68822	69117	69463	306	308	309	309	309	310
CD2_INSITU_SKIN	60_70	UKBB	I9_CONDUCTIO	-14.5354599696893	0.3065474753387	-14.530567204724	1.32795219313501	-14.5276345621517	-14.5206829854672	2010.23532323264	1.00515796703329	2110.99033583845	1.00503652338573	3262.4618430553	6134.91647366035	0.9942307659704	0.760385629149633	0.994507969323693	0.186402204697093	0.996447058211725	0.998111495405271	2075	56763	1795	1396	889	536	302	108	2	2	1	1	0	0	56799	57198	57705	58058	58292	58486	242	242	243	243	244	244
CD2_INSITU_SKIN	60_70	UKBB	I9_CORATHER	-0.412605156506262	0.179149897406625	-0.564114600566154	-0.159776200434206	1.20097090471797	-12.5234834279489	1.00574973605597	0.585148580937879	1.00442876887879	1.00445320621919	0.584363201359588	954.624333200808	0.681625244604847	0.759481775196477	0.574369987654676	0.87361542668119	0.0398617310997321	0.989533047588146	6300	62865	5123	4402	3182	2119	1273	501	7	6	4	3	3	0	63757	64478	65698	66761	67607	68379	278	279	281	282	282	285
CD2_INSITU_SKIN	60_70	UKBB	I9_CVD	0.0690228734806298	-0.751004440881117	-16.1304285683168	0.0438033395371698	0.0891886586966322	0.6870625535763	0.519264570233017	0.590821908709846	1416.55678344955	0.515574326873927	0.51355742612847	0.588794430920038	0.89425325799895	0.20368662572239	0.990914630509199	0.932292967895021	0.862126131097499	0.243251900010184	17989	30256	13204	11541	9165	6995	5117	2403	12	11	9	10	7	3	34885	36548	38924	41094	42972	45686	144	145	147	146	149	153
CD2_INSITU_SKIN	60_70	UKBB	I9_CVD_HARD	0.795016384566633	-0.3428594015335	-0.0152832923234476	0.383392861446137	0.530818462822572	-12.0220346024037	0.715328362405099	1.00437840231535	1.00426954984217	1.00422084971028	1.00378276127701	918.311219754684	0.266395946134256	0.732828993993853	0.987858008532632	0.702623501847951	0.596931661070196	0.989554824547277	3773	65655	3042	2465	1794	1239	811	329	5	3	2	1	1	0	66084	66661	67332	67887	68315	68797	297	299	300	301	301	302
CD2_INSITU_SKIN	60_70	UKBB	I9_DISVEINLYMPH	0.300842316766804	1.20750830542008	0.0828765353117499	1.11745976025722	0.505467893252461	1.36469332547907	1.00555966379713	0.508476181951181	1.00413719516892	0.712710784337808	1.00381402364191	1.00395340990596	0.764803485045058	0.0175604193817614	0.934221230346511	0.116904301013192	0.614579497412863	0.17404540589125	3458	65154	2700	2216	1705	1206	841	398	7	6	4	4	2	1	65613	66097	66608	67107	67472	67915	292	293	295	295	297	298
CD2_INSITU_SKIN	60_70	UKBB	I9_DOAAC	0.349779347972221	-14.5190429811771	0.276890219039454	1.37606868133059	-14.5119003739106	-14.501381426888	1.00534788693289	1384.57220786593	1.00395592409245	0.712641516042269	2200.49504309454	3573.51291421751	0.727901227517777	0.991633294486586	0.782702314770759	0.0534903561131347	0.99473812160476	0.996762178597749	2914	68874	2396	1930	1375	934	579	250	2	2	2	2	0	0	69075	69541	70096	70537	70892	71221	315	315	315	315	317	317
CD2_INSITU_SKIN	60_70	UKBB	I9_DVTANDPULM	-13.5144284332124	0.658881096619228	-13.5140619903507	1.46343131495984	1.5974132249567	-13.5103956744677	1404.61195154419	1.00392198377577	1448.00472968746	1.00391744100155	1.003292638176	3526.51094153025	0.992323297963083	0.511626568890267	0.992553543048877	0.144917521879216	0.111346336220187	0.996943236550732	1686	69847	1432	952	623	410	276	104	1	1	2	2	1	0	69772	70252	70581	70794	70928	71100	328	328	327	327	328	329
CD2_INSITU_SKIN	60_70	UKBB	I9_ENDOCARD	-12.1779916272374	2.78898130438439	-12.1779933230817	-12.1676090160141	-12.188850704116	-12.2113904975105	2132.02415681964	1.00542028407703	2059.9450598486	2734.86902590945	3038.61411504564	6506.14608244039	0.995442556955119	0.00553809159053408	0.995283089609884	0.996450171742865	0.996799439039808	0.99850245074428	171	53485	143	117	80	51	33	11	1	1	0	0	0	0	53281	53307	53344	53373	53391	53413	231	231	232	232	232	232
CD2_INSITU_SKIN	60_70	UKBB	I9_HEARTFAIL	-14.0208966789371	0.34030584063509	0.800192094498722	-14.0216626664994	-14.02196651957	-14.0233917380275	1605.26320225255	1.00385232936292	1.00385647834412	2158.2820433789	2510.39455631189	4340.58967140574	0.993031102479623	0.734609804470894	0.425382488213538	0.99481643768761	0.995543388828724	0.997422233120358	2012	70138	1739	1291	815	491	264	106	2	2	1	0	0	0	70090	70538	71014	71338	71565	71723	319	319	320	321	321	321
CD2_INSITU_SKIN	60_70	UKBB	I9_HEARTFAIL_ALLCAUSE	-14.025760787075	0.371032052396614	0.824490053435864	-14.026089936683	-14.0262051822457	-14.0282254910867	1628.07989965413	1.00468602773985	1.00470972777638	2191.05361118582	2557.04207902372	4365.77797783954	0.993126381841727	0.711903011087626	0.411859827561234	0.994892354930441	0.995623366337393	0.997436222059191	1993	58935	1723	1276	805	485	259	106	2	2	1	0	0	0	58946	59393	59864	60184	60410	60563	257	257	258	259	259	259
CD2_INSITU_SKIN	60_70	UKBB	I9_HEARTFAIL_AND_CHD	-13.5329761378279	-13.5316806595895	1.96681232427772	-13.5325665839735	-13.5315136487481	-13.526677985963	2292.87949365747	1887.73156069319	1.00463553825575	3003.62811113988	3654.31214766696	6346.56528368791	0.995290772994777	0.994280634575665	0.0502608626113318	0.996405217617814	0.997045528483692	0.998299439323421	642	66429	561	420	267	162	85	29	1	1	1	0	0	0	66212	66353	66506	66611	66688	66744	297	297	297	298	298	298
CD2_INSITU_SKIN	60_70	UKBB	I9_HEARTFAIL_EXMORE	-14.0208966789371	0.34030584063509	0.800192094498722	-14.0216626664994	-14.02196651957	-14.0233917380275	1605.26320225255	1.00385232936292	1.00385647834412	2158.2820433789	2510.39455631189	4340.58967140574	0.993031102479623	0.734609804470894	0.425382488213538	0.99481643768761	0.995543388828724	0.997422233120358	2012	70138	1739	1291	815	491	264	106	2	2	1	0	0	0	70090	70538	71014	71338	71565	71723	319	319	320	321	321	321
CD2_INSITU_SKIN	60_70	UKBB	I9_HEARTFAIL_NS	-14.0208966789371	0.34030584063509	0.800192094498722	-14.0216626664994	-14.02196651957	-14.0233917380275	1605.26320225255	1.00385232936292	1.00385647834412	2158.2820433789	2510.39455631189	4340.58967140574	0.993031102479623	0.734609804470894	0.425382488213538	0.99481643768761	0.995543388828724	0.997422233120358	2012	70138	1739	1291	815	491	264	106	2	2	1	0	0	0	70090	70538	71014	71338	71565	71723	319	319	320	321	321	321
CD2_INSITU_SKIN	60_70	UKBB	I9_HYPERTENSION	0.081441341086823	-0.423351151163739	-15.0800690036031	-0.174931998081665	-0.0530831335641427	0.917100832239785	0.590164596010217	0.587413223624001	1028.0282051221	0.715545884736335	0.714402245532677	0.713988935537326	0.890242256428308	0.471091555264909	0.988296310665495	0.80686413282715	0.940768283663951	0.198975857290553	11666	41043	9017	7825	5838	4201	2813	1204	9	7	5	5	4	2	43486	44678	46665	48302	49690	51299	197	199	201	201	202	204
CD2_INSITU_SKIN	60_70	UKBB	I9_HYPERTROCARDMYOP	-11.0162268000751	-11.0160235307374	-11.0239988440007	-11.0220094794364	-11.0248049682204	-11.0417229925719	1555.27123580144	1357.75771868673	1639.209337917	1823.46184299547	2402.99820764956	5489.56859374049	0.994348507461355	0.993526519094589	0.994634112941358	0.995177174847677	0.996339368551258	0.998395135390059	100	71574	81	61	39	32	17	5	0	0	0	0	0	0	71258	71278	71300	71307	71322	71334	335	335	335	335	335	335
CD2_INSITU_SKIN	60_70	UKBB	I9_HYPOTE	-14.5133519246973	0.863918965218845	-14.5104226324915	-14.5093068642945	1.38322243609328	-14.5093672216525	1861.66307337053	0.71253517092258	1899.91483112292	2404.11452000202	1.00340739661279	5379.7569448261	0.993779829285365	0.225337112162131	0.993906290194396	0.995184638019037	0.168041176326157	0.997848083811772	2522	69971	2150	1584	1054	638	366	122	2	2	1	1	1	0	70024	70590	71120	71536	71808	72052	317	317	318	318	318	319
CD2_INSITU_SKIN	60_70	UKBB	I9_HYPTENS	0.0925094352917451	-0.412459399627618	-15.0802176357689	-0.163684582266617	-0.0417157657947429	0.928328832217054	0.59033321717829	0.587522198414397	1033.72994247502	0.71564554568207	0.714481568006879	0.71407288420497	0.87547565278686	0.482659190827658	0.988360745325379	0.819084232265695	0.953441116001513	0.193584610808069	11648	41043	9003	7815	5828	4194	2806	1201	9	7	5	5	4	2	43483	44671	46658	48292	49680	51285	196	198	200	200	201	203
CD2_INSITU_SKIN	60_70	UKBB	I9_HYPTENSESS	0.0933013422376031	-0.411979739683986	-15.0803647443029	-0.162672667492851	-0.0398826580485185	0.932355845415299	0.59033349716377	0.587522051816488	1033.98333039106	0.715656402419944	0.71448690865703	0.714071300561382	0.874418556770896	0.483168357236186	0.988363483932595	0.820186162853329	0.955485203417065	0.191657957632613	11637	41036	8994	7811	5824	4188	2803	1198	9	7	5	5	4	2	43474	44657	46644	48280	49665	51270	196	198	200	200	201	203
CD2_INSITU_SKIN	60_70	UKBB	I9_HYPTENSHR	2.25128277783397	1.93931196030969	-13.1712390725672	-13.1715736115711	-13.1724432926336	-13.1714430142842	1.01098104062658	1.00740367776709	2153.35817673652	2455.21123275156	2402.60253002808	3686.31117133895	0.0259586463663309	0.0542219223758484	0.995119686595964	0.995719576110063	0.99562556172025	0.997149109726645	381	32929	312	247	190	139	98	50	2	1	0	0	0	0	32838	32903	32960	33011	33052	33100	158	159	160	160	160	160
CD2_INSITU_SKIN	60_70	UKBB	I9_HYPTENSPOR	-12.018313857207	-12.0193500209112	-12.0149131255134	-12.004701244702	-12.0030740550069	-12.0126239889334	1865.60549645687	1672.21934944485	2091.62036260621	2489.40122738547	3230.219811721	5246.47609024713	0.994860027606703	0.994265123626261	0.99541672995123	0.996152356417639	0.997035172220652	0.998173120647845	211	71022	178	120	68	44	28	8	0	0	0	0	0	0	70724	70782	70834	70858	70874	70894	331	331	331	331	331	331
CD2_INSITU_SKIN	60_70	UKBB	I9_HYPTENSRD	2.37613921170357	2.03450153252527	-13.1688127918026	-13.1697709812114	-13.1705978491434	-13.1697323164205	1.01022243452218	1.00739218060786	2233.27254180312	2565.29409586545	2563.84154720832	4160.32762651925	0.0186680027798968	0.0434277512955152	0.995295186178835	0.995903818281847	0.995901240280333	0.997474259366322	327	32724	272	222	173	128	86	40	2	1	0	0	0	0	32619	32669	32718	32763	32805	32851	158	159	160	160	160	160
CD2_INSITU_SKIN	60_70	UKBB	I9_ICH	-12.0099137526191	-12.0110411329654	-12.0121133778877	-12.0114644345606	-12.013610152156	-12.0228593220263	1815.15675347603	1496.46717543989	1931.3184381015	2329.25859565647	2553.35284828485	4005.96049397803	0.994720866489733	0.99359603635687	0.995037473973683	0.995885506415115	0.996245940430709	0.997605358454487	233	66746	196	127	80	57	36	14	0	0	0	0	0	0	66477	66546	66593	66616	66637	66659	306	306	306	306	306	306
CD2_INSITU_SKIN	60_70	UKBB	I9_IHD	-0.389092760407958	-0.201117507511252	-0.55546328356663	-0.146319952034725	0.785035290562561	1.181112499796	1.00587479035545	0.713554177003184	1.00444538772374	1.00437139029125	0.712642896439568	1.00385112411754	0.69888926810215	0.778056098351418	0.580260012357735	0.884171551990478	0.270643007975177	0.239362649627251	6252	62692	5012	4329	3161	2130	1296	510	6	5	3	3	3	1	63649	64332	65500	66531	67365	68151	277	278	280	280	280	282
CD2_INSITU_SKIN	60_70	UKBB	I9_INTRACRA	-13.0082337784099	-13.0079658353905	-13.0077620980016	-13.0057414976962	-13.0056353498346	-13.0086076906432	2344.65702335139	1904.35087084628	2294.9656932618	2812.57612778941	2998.92191795338	4531.25209450124	0.995573333094688	0.994549967362757	0.995477650490005	0.996310484449184	0.996539768821808	0.997709385229533	388	65107	311	217	153	109	70	31	0	0	0	0	0	0	64890	64984	65048	65092	65131	65170	294	294	294	294	294	294
CD2_INSITU_SKIN	60_70	UKBB	I9_ISCHHEART	-0.394473373429375	-0.206326286036466	-0.560928291742675	-0.153907196955554	0.781011319598534	1.18003316666045	1.00587159725285	0.713554941334843	1.00443942818064	1.00436690006958	0.712650824182223	1.00385174994379	0.694932087969944	0.772464581963392	0.576537754600863	0.878210574658448	0.27311192597896	0.239792572551375	6283	62666	5038	4350	3176	2144	1303	511	6	5	3	3	3	1	63628	64316	65490	66522	67363	68155	277	278	280	280	280	282
CD2_INSITU_SKIN	60_70	UKBB	I9_K_CARDIAC	0.171776365066289	-0.626913491847382	-16.1342216212065	0.0111835001796555	0.127138709316748	1.08839027737498	0.51685996991898	0.588969942355064	1553.62583915178	0.589077481726141	0.587575904049302	0.587309087846992	0.739627977552115	0.287136858557321	0.991714211604932	0.984853255438354	0.828692834508042	0.0638563627750366	15255	35938	11708	10074	7613	5455	3675	1625	11	10	7	8	6	3	39310	40944	43405	45563	47343	49393	164	165	168	167	169	172
CD2_INSITU_SKIN	60_70	UKBB	I9_LBBB	-13.1933597475784	1.43024439786837	-13.1862029771128	2.49661898233496	-13.1789893518542	-13.1880543787812	1797.13790030928	1.00500249394451	1885.44690940731	1.00511975186949	2980.13798332968	5315.31923317	0.994142528800943	0.15469985779243	0.994419900156119	0.0129951557918394	0.99647154664786	0.998020338249118	703	54371	622	457	291	166	96	31	2	2	1	1	0	0	54215	54380	54546	54671	54741	54806	235	235	236	236	237	237
CD2_INSITU_SKIN	60_70	UKBB	I9_LYMPHOTH	-12.5392965294342	2.28434008242046	-12.5340966816006	-12.5379821479716	-12.5397885493032	4.44064554307443	1844.37401488223	1.00467496626017	2040.74390350975	2586.55386994678	2913.18933347645	1.01218356146546	0.994575485259748	0.0229833946995452	0.995099483412816	0.996132373920727	0.996565526082728	1.14822422748469e-05	388	63052	329	212	140	88	54	18	1	1	0	1	1	1	62830	62947	63019	63071	63105	63141	280	280	281	280	280	280
CD2_INSITU_SKIN	60_70	UKBB	I9_MI	1.41058611904638	-14.5439815194428	-14.5442351223926	0.967112803326778	-14.5432396688285	-14.5482966557813	0.716624005395164	1608.66273293712	1915.02284299197	1.00507756088625	2500.55423345346	4428.05895102284	0.0490246908286571	0.992786393331726	0.993940276412379	0.335935570664054	0.995359524371624	0.997378571393745	2057	59054	1627	1383	1003	690	455	185	3	1	1	1	0	0	59216	59460	59840	60153	60388	60658	265	267	267	267	268	268
CD2_INSITU_SKIN	60_70	UKBB	I9_MI_STRICT	1.41058611904638	-14.5439815194428	-14.5442351223926	0.967112803326778	-14.5432396688285	-14.5482966557813	0.716624005395164	1608.66273293712	1915.02284299197	1.00507756088625	2500.55423345346	4428.05895102284	0.0490246908286571	0.992786393331726	0.993940276412379	0.335935570664054	0.995359524371624	0.997378571393745	2057	59054	1627	1383	1003	690	455	185	3	1	1	1	0	0	59216	59460	59840	60153	60388	60658	265	267	267	267	268	268
CD2_INSITU_SKIN	60_70	UKBB	I9_NCMI	1.71301317556324	-13.5330926916749	-13.5339551791174	1.68491701348559	-13.5322480660309	-13.5346970118775	1.00569227064222	1536.38709655057	1769.50042305002	1.00397712245735	1998.47345975032	3702.13406688073	0.0885086801362712	0.992972014595483	0.993897470460901	0.093299780179738	0.994597331656509	0.997083006306766	777	70689	603	519	397	309	240	102	2	1	1	1	0	0	70531	70615	70737	70825	70894	71032	330	331	331	331	332	332
CD2_INSITU_SKIN	60_70	UKBB	I9_NONISCHCARDMYOP	-14.0254419278362	-14.023581409537	-14.025111292975	-14.0255855012162	-14.0265181165352	-14.03367848416	2362.31696479511	1951.48695930821	2405.02459653458	3142.92827536771	3456.80458315237	5785.11296137726	0.99526286353827	0.994266370708026	0.995347092768011	0.996439383910873	0.99676246913378	0.998064472640968	952	57078	805	596	386	237	139	66	0	0	0	0	0	0	56976	57185	57395	57544	57642	57715	249	249	249	249	249	249
CD2_INSITU_SKIN	60_70	UKBB	I9_NONRHEVALV	-13.5365104322129	1.51245779718894	-13.5376480163074	1.42520192663689	-13.5321608402215	-13.5272495395297	1292.41421920116	0.585318260220677	1334.2712657131	1.00468176074995	2065.49429699696	3387.94720642064	0.991643255659215	0.00976640135585613	0.991904723350607	0.15602716955198	0.994772667741126	0.996814249389822	1812	56095	1561	1203	773	453	253	115	3	4	1	1	0	0	56098	56456	56886	57206	57406	57544	245	244	247	247	248	248
CD2_INSITU_SKIN	60_70	UKBB	I9_NSTEMI	1.70355012094282	1.3241954128266	-12.5268758795985	-12.5256851100952	-12.529456992937	-12.5319660322932	1.00467622717242	1.00402757871041	1373.80849245378	1967.14259957329	2881.56300467252	4441.0913087497	0.0899576759250682	0.18720806124434	0.99272470478143	0.994919543081656	0.996530692276231	0.99774851534259	707	71340	614	481	294	151	54	22	2	1	0	0	0	0	71100	71233	71420	71563	71660	71692	331	332	333	333	333	333
CD2_INSITU_SKIN	60_70	UKBB	I9_OTH	-14.0481933779256	0.782301597159323	-14.0419898002462	-14.0406500240421	1.28332841327561	-14.037058295495	1418.61389673954	0.712511051039542	1444.91895365353	1822.14156163473	1.0033511538173	3924.37238180077	0.992098869584307	0.272226268680741	0.992246132225112	0.993851900833732	0.200882214675201	0.997146058752548	2698	70057	2296	1696	1127	687	399	138	2	2	1	1	1	0	70138	70738	71307	71747	72035	72296	319	319	320	320	320	321
CD2_INSITU_SKIN	60_70	UKBB	I9_OTHANEUR	-12.1814696289958	2.580596429123	-12.1714077147653	-12.1707579677125	-12.1738220118147	-12.1705967715073	2155.5330062706	1.00433615401217	1808.13160513517	2235.70510825654	2483.19105808143	6059.02976693735	0.995490973795091	0.010185865613134	0.994629093960842	0.995656488024132	0.996088393726782	0.998397313579369	197	66077	154	134	104	71	51	16	1	1	0	0	0	0	65815	65835	65865	65898	65918	65953	304	304	305	305	305	305
CD2_INSITU_SKIN	60_70	UKBB	I9_OTHARR	-13.5167701287191	1.09429189786452	1.49720109758104	-13.5213099598704	-13.5181238518958	-13.5120046772767	1816.40785176607	1.0051723917564	1.0055386871598	2313.50393300871	2721.91528598752	4463.7505959761	0.994062609533529	0.27630344264869	0.136499417538638	0.995336777739631	0.996037401300167	0.997584765720839	972	54572	804	641	426	266	168	68	2	2	1	0	0	0	54504	54667	54882	55042	55140	55240	234	234	235	236	236	236
CD2_INSITU_SKIN	60_70	UKBB	I9_OTHHEART	-0.0542579342862483	0.202977319737148	-15.0501052698227	0.372400656388075	-15.0475456397352	1.0470933533276	0.714424911537634	0.508220309233093	1246.03680611805	0.71285126746805	1797.17698008316	1.00388091473983	0.939461814859259	0.689607005703564	0.990363081888377	0.601384869743294	0.993319487064575	0.296927274305193	8928	64007	7497	5911	4056	2571	1536	631	7	7	3	3	1	1	65158	66744	68599	70084	71119	72024	273	273	277	277	279	279
CD2_INSITU_SKIN	60_70	UKBB	I9_OTHILLHEART	-14.052986390324	1.01071145319431	-14.049162469149	-14.0492040308867	-14.0440226255904	-14.0488453436899	1581.38094463845	0.714256972040566	1726.03210289501	2249.41979902581	2811.36432101878	5229.83356843843	0.992909669655655	0.157052964403812	0.993505632930533	0.995016683807085	0.996014226211705	0.997856653912832	2078	56542	1783	1375	847	480	250	89	2	2	0	0	0	0	56584	56992	57520	57887	58117	58278	251	251	253	253	253	253
CD2_INSITU_SKIN	60_70	UKBB	I9_OTHINTRACRA	-12.0072031678955	-12.0090041480514	-12.0085840193861	-12.0117822341035	-12.0123846880862	-12.0107414065267	2552.32614576592	2033.81059492028	2512.05303508898	2983.05156960354	3561.96593208617	4824.40740159955	0.996246433198167	0.995288773032302	0.996185818070037	0.996787186051142	0.997309216793129	0.998013605727107	135	64778	113	70	48	30	17	10	0	0	0	0	0	0	64508	64551	64573	64591	64604	64611	292	292	292	292	292	292
CD2_INSITU_SKIN	60_70	UKBB	I9_OTHOTH	-12.0212354085115	-12.018532145368	-12.013997855917	-12.0094754666136	-11.998351360066	-11.9896419753551	1877.01622404274	1524.23364684633	1963.36902522022	2363.33567315338	2443.07171847511	3715.79469428072	0.994890032146474	0.99370877168565	0.995117716812379	0.995945504513822	0.996081465497329	0.997425494568741	211	66318	174	134	83	55	39	18	0	0	0	0	0	0	66053	66093	66144	66172	66188	66209	302	302	302	302	302	302
CD2_INSITU_SKIN	60_70	UKBB	I9_OTHPER	-14.0247453112188	0.691425970022169	0.958264787285193	-14.0204822516865	-14.0133882272837	-14.0088364443221	1921.2964922055	1.00408359104541	1.00401329028251	2213.1587265823	2396.24518736505	3856.81135225258	0.994175793053071	0.491066238585716	0.339863818011018	0.994945391234837	0.995333948947032	0.997101903952412	1369	67159	1105	908	678	464	294	123	2	2	1	0	0	0	67112	67309	67539	67753	67923	68094	309	309	310	311	311	311
CD2_INSITU_SKIN	60_70	UKBB	I9_PAD	-12.5246124601748	1.17210328233875	1.60443719708332	-12.5264438088261	-12.5298017912279	-12.5081006314595	1125.32858069604	1.00415053016562	1.00413867342641	1522.55462701925	1808.2034064079	3375.1356238553	0.991119937077959	0.243105976205728	0.110082079667572	0.993435675024039	0.994471166596911	0.997043082516779	874	67005	755	573	371	228	119	38	2	2	1	0	0	0	66814	66996	67198	67341	67450	67531	308	308	309	310	310	310
CD2_INSITU_SKIN	60_70	UKBB	I9_PAROXTAC	1.45439868659542	-14.5312853874726	-14.5295482559862	-14.5269292782407	-14.5251716940728	-14.520959990485	1.01267232273396	2349.49672635957	2727.31888572028	3513.10242317042	3818.71345911344	6143.273561272	0.150945805156031	0.99506523494523	0.995749361230595	0.996700699791986	0.99696510816642	0.99811402847683	944	23403	759	619	464	303	193	75	1	0	0	0	0	0	23473	23613	23768	23929	24039	24157	114	115	115	115	115	115
CD2_INSITU_SKIN	60_70	UKBB	I9_PERICAOTH	-12.5630574558055	2.05011614421544	-12.561649205326	-12.5624753229529	-12.567594204386	4.54316579516353	1721.71747514653	1.00556913120026	1861.28048511318	2250.09571667383	2900.79977219454	1.00719781513946	0.99417803398361	0.0414737854463047	0.994615174900417	0.995545365933266	0.996543209183665	6.46144682284212e-06	421	53744	361	253	164	106	59	19	1	2	1	1	1	1	53571	53679	53768	53826	53873	53913	232	231	232	232	232	232
CD2_INSITU_SKIN	60_70	UKBB	I9_PHLETHROM	-13.5146857163424	0.883454642318387	-13.5142285222323	1.50631706747058	1.67360966404943	-13.5160035489706	1678.65358277813	1.00462002488114	1525.11553814862	1.00448308556107	1.00432552755825	3232.76060206153	0.993576374125046	0.379188860295782	0.992929943396925	0.133719535953866	0.0956334527380115	0.996664095964885	1259	63635	1014	800	601	415	272	115	1	1	2	2	1	0	63599	63813	64012	64198	64341	64498	280	280	279	279	280	281
CD2_INSITU_SKIN	60_70	UKBB	I9_PHLETHROMBDVTLOW	-12.1913893901865	1.55261918083454	-12.1889636091315	2.25762464000992	2.40313274892712	-12.1680979727387	1144.96501912162	1.00486526682139	1114.93877392739	1.00478319744432	1.00425801138392	2853.93530088593	0.991504423801581	0.122321630053547	0.9912773756002	0.0246478645868784	0.0167138115568267	0.996598133080009	723	63372	602	427	302	201	129	46	1	1	2	2	1	0	63213	63388	63513	63614	63686	63769	279	279	278	278	279	280
CD2_INSITU_SKIN	60_70	UKBB	I9_PULMEMB	-13.530671174238	-13.5293592097868	-13.5304794626525	1.91291039551068	-13.530675510864	-13.5299060042582	1720.00887775688	1468.54773485049	1794.46384809019	1.00401423354899	2408.89110605256	4315.30208258495	0.993723403164314	0.992649395130342	0.993983908686818	0.0567459928125415	0.995518327793533	0.997498370863388	1169	69703	1000	642	414	271	180	74	0	0	1	1	0	0	69545	69903	70131	70274	70365	70471	327	327	326	326	327	327
CD2_INSITU_SKIN	60_70	UKBB	I9_PULMHEART	-13.5240539923894	-13.5228582921037	-13.5236394788689	1.73773263294653	-13.5240252728154	-13.5212549797013	1519.75111762405	1302.24876977897	1621.32158229507	1.00385502620268	2250.10145245003	4016.17496874436	0.992899829887501	0.991714727485286	0.993344825515251	0.0834411788876191	0.995204418011803	0.997313767379537	1441	70202	1248	811	507	321	208	83	0	0	1	1	0	0	70065	70502	70806	70992	71105	71230	330	330	329	329	330	330
CD2_INSITU_SKIN	60_70	UKBB	I9_PULMOTHHD	-12.0069885133549	-12.0054709134264	-12.0048758688976	-11.9990379618409	-12.0000470946332	-11.9868135181916	1444.584569489	1299.7611638345	1731.0944401322	2305.01396807929	2860.47949188514	5272.28876893846	0.993368279952245	0.992630304744977	0.994466836636085	0.99584653107206	0.996652790467862	0.998185970909593	324	68846	296	187	103	56	32	10	0	0	0	0	0	0	68554	68663	68747	68794	68818	68840	320	320	320	320	320	320
CD2_INSITU_SKIN	60_70	UKBB	I9_RBBB	-14.0377372625613	-14.0384914000234	-14.0374126727573	-14.0347623160174	-14.0392620832148	-14.0272200039125	2686.62878787443	2263.69045300859	2962.11217666882	3881.54828629692	4590.05066387194	9894.67028434576	0.99583104189272	0.995051874812673	0.996218849167467	0.997115044064804	0.997559570946847	0.998868876051288	664	54395	577	442	290	167	86	32	0	0	0	0	0	0	54248	54383	54535	54658	54739	54793	234	234	234	234	234	234
CD2_INSITU_SKIN	60_70	UKBB	I9_RHEUFEV	-13.180391350149	1.03308677455902	-13.179521843887	-13.1778996759282	2.3970435951899	-13.1608492191921	1399.36767062105	1.00368265613009	1593.01352186839	2105.89865970631	1.00322652623122	5691.66933728131	0.992484980542456	0.303340494100657	0.993398915394342	0.99500717946379	0.016878933816818	0.998155052864237	1033	70750	923	656	394	223	129	33	2	2	1	1	1	0	70532	70799	71061	71232	71326	71422	326	326	327	327	327	328
CD2_INSITU_SKIN	60_70	UKBB	I9_RHEUVALV	-13.1803718136642	1.02121736567216	-13.1795000200905	-13.1780107999117	2.37403895319376	-13.1632115374522	1390.64900937036	1.00369453779462	1576.32544496321	2089.04127773894	1.00323049470511	5557.85675791131	0.992437877811601	0.308935446887416	0.993329044390088	0.994966848315618	0.0179623011798805	0.998110294328377	1043	70766	931	663	402	228	131	34	2	2	1	1	1	0	70550	70818	71079	71253	71350	71447	326	326	327	327	327	328
CD2_INSITU_SKIN	60_70	UKBB	I9_SAH	-11.9987489648393	-12.0012353489999	-12.0034205124347	-11.9979702106348	-11.9990247661163	-12.0014030782891	2073.6283919232	1655.3479982505	1833.80102305415	2252.16046939948	2326.17588302778	3325.45285455989	0.995383182849086	0.994215405751185	0.99477736385101	0.995749437022111	0.995884320605611	0.997120478365989	183	66593	136	101	81	59	42	21	0	0	0	0	0	0	66334	66369	66389	66411	66428	66449	306	306	306	306	306	306
CD2_INSITU_SKIN	60_70	UKBB	I9_SAHANEUR	-13.0012908741572	-13.0018686350916	-13.0003299043134	-13.0005705417383	-12.9989526581731	-12.9997707418874	2867.1285416288	2270.71922467514	2605.25045193636	3216.44564282798	3242.58703453794	5026.49112740525	0.996381922345887	0.995431432716725	0.99601853270558	0.996775034486826	0.996801431775844	0.997936472075021	255	64819	195	151	114	79	59	26	0	0	0	0	0	0	64586	64630	64667	64702	64722	64755	293	293	293	293	293	293
CD2_INSITU_SKIN	60_70	UKBB	I9_SECONDRIGHT	-12.0070641145948	-12.0057720131399	-12.0048979575387	-11.9986201600991	-11.9999239985424	-11.9867020189842	1492.66030047733	1338.46548670788	1761.21952364739	2314.30938056001	2859.94208311083	5271.35450054983	0.993581829866297	0.992843228478179	0.994561468099398	0.995863357350203	0.99665219584267	0.998185666277483	307	68831	280	176	99	55	32	10	0	0	0	0	0	0	68538	68642	68719	68763	68786	68808	320	320	320	320	320	320
CD2_INSITU_SKIN	60_70	UKBB	I9_SEQULAE	-13.0113437252022	-13.0106930744084	-13.010751415522	-13.009542034173	-13.0116906059916	-13.0143303850364	2143.50800015241	1749.63707139482	2152.7441496403	2734.37788274069	2972.12273542196	6652.5789238384	0.995156777339014	0.994066806410382	0.995177776011219	0.99620386281045	0.996506943082255	0.998439112593929	419	65217	344	270	183	117	79	21	0	0	0	0	0	0	64998	65072	65159	65225	65263	65321	294	294	294	294	294	294
CD2_INSITU_SKIN	60_70	UKBB	I9_STEMI	-13.1947895384994	-13.1943053176776	-13.1967704200839	2.36517015993162	-13.1951275455659	-13.1959576366439	2101.30503873454	1651.80094704567	1951.31659891205	1.0044554968962	2696.44536787675	6341.04290198233	0.994989851793914	0.993626701467204	0.994603941200419	0.0185387177394756	0.996095546139022	0.998339572302782	498	71039	393	336	250	169	103	32	1	1	1	1	0	0	70812	70869	70955	71036	71102	71173	331	331	331	331	332	332
CD2_INSITU_SKIN	60_70	UKBB	I9_STR	-14.0387490752734	-14.0385735804165	0.924608869853866	-14.0383498725973	-14.0340085174967	-14.0275647409672	1811.25524198371	1493.66176827553	1.00371549623518	2268.12004533252	2522.89594937503	4298.20285369589	0.993815786573019	0.992500982188051	0.356953218748005	0.99506158806291	0.995561663580481	0.997396037868586	1536	68518	1306	956	667	428	267	109	1	1	1	0	0	0	68430	68780	69069	69308	69469	69627	317	317	317	318	318	318
CD2_INSITU_SKIN	60_70	UKBB	I9_STR_EXH	-14.0401336725742	-14.0404462908422	0.993317013951225	-14.0401497369599	-14.0352155745173	-14.0284828743951	1899.756673602	1560.89704152489	1.00370663712391	2353.55979330523	2620.39820223739	4532.06044164995	0.994103295402285	0.992823034476724	0.322345835453918	0.995240251683837	0.9957264402559	0.997530242112438	1370	68587	1164	875	620	395	246	100	1	1	1	0	0	0	68475	68764	69019	69244	69393	69539	317	317	317	318	318	318
CD2_INSITU_SKIN	60_70	UKBB	I9_STR_SAH	-14.0369968371471	-14.0364112440283	0.834758867783332	-14.0348527973725	-14.0313243802684	-14.0259543890869	1744.90429610057	1432.71549033118	1.00373259185629	2150.40662155851	2381.04536441413	3962.83731140873	0.993581434648164	0.992183195658553	0.405603910737144	0.994792560277829	0.995298152457698	0.997175995830063	1667	68380	1402	1033	729	475	298	124	1	1	1	0	0	0	68327	68696	69000	69254	69431	69605	317	317	317	318	318	318
CD2_INSITU_SKIN	60_70	UKBB	I9_THAORTANEUR	3.31992273329496	-11.2229977895065	-11.2172384782942	-11.2247998445169	-11.2153912606311	-11.2385078830465	1.00536697268444	1129.83907887969	1661.0033479086	2234.11144478003	2971.78489915823	4737.12136182267	0.000959296719363026	0.992074526742259	0.994611694565458	0.995991221998008	0.996988824362522	0.998107073298379	154	66042	131	108	57	25	15	8	1	0	0	0	0	0	65760	65783	65834	65866	65876	65883	304	305	305	305	305	305
CD2_INSITU_SKIN	60_70	UKBB	I9_THROMBOTH	-12.0067214563868	-12.0067148240075	-12.0021348904661	-12.0021616193493	-11.9972177686933	-11.993482135458	2475.87698005201	1913.13221581846	2500.29460676453	3079.63333640213	3076.7456921683	5084.60710651213	0.996130688154645	0.994992552309416	0.996169938805405	0.996890436566861	0.996888800203057	0.998117965626077	154	62783	124	91	56	39	28	10	0	0	0	0	0	0	62536	62569	62604	62621	62632	62650	277	277	277	277	277	277
CD2_INSITU_SKIN	60_70	UKBB	I9_TIA	-12.512061877096	1.26600478786401	1.57801088051446	-12.5110347216212	-12.514652424077	-12.5235470420088	1251.53413097861	1.00371694981349	1.00398958596695	1460.3033887075	1543.82182051561	2643.69378962325	0.992023377987248	0.207194825243582	0.116010794792897	0.993164270244219	0.99353219493124	0.99622032343592	680	67465	551	477	351	227	148	66	1	1	1	0	0	0	67282	67356	67482	67606	67685	67767	311	311	311	312	312	312
CD2_INSITU_SKIN	60_70	UKBB	I9_UAP	-12.5169617424764	1.18802293434615	-12.5158614956816	1.69574921330446	1.69937129178039	-12.5165239769683	1183.9699422175	1.00487064782662	1100.19095754078	1.00438430129056	1.00371984230228	2126.75102279899	0.991564900315125	0.237100750939768	0.990923396348937	0.0913446396474775	0.0904415108195496	0.995304253540541	807	65910	629	553	420	331	239	92	2	2	1	1	1	0	65788	65864	65997	66086	66178	66325	298	298	299	299	299	300
CD2_INSITU_SKIN	60_70	UKBB	I9_VARICVE	0.91699324708108	0.373251578560036	0.592238391309073	0.884270040684515	-13.000811500183	-12.994557583028	1.0063742097143	1.00454858167161	1.00429611689348	1.00410880945143	1052.0907062237	1533.2729681347	0.362197820878875	0.710219357963237	0.555388476090631	0.378506414867274	0.990140695355705	0.993237973297062	1816	63769	1349	1235	1021	762	544	279	4	3	2	1	0	0	63947	64061	64275	64534	64752	65017	285	286	287	288	289	289
CD2_INSITU_SKIN	60_70	UKBB	I9_VARICVEOES	-12.0181220284318	-12.0228386340415	-12.0177832210235	-12.0207913395113	-12.0194933782341	-12.0149477890305	2219.01875256682	1853.53218481613	2371.01684007735	3166.43491566059	3416.40251314824	5093.84097431854	0.995678708381071	0.994824600223312	0.995955843725908	0.996970984392279	0.997192910269058	0.998118014971642	160	62767	131	101	64	33	26	9	0	0	0	0	0	0	62516	62546	62583	62614	62621	62638	280	280	280	280	280	280
CD2_INSITU_SKIN	60_70	UKBB	I9_VARICVESOTH	-12.20869726427	2.78246884861172	-12.2106394914484	-12.2044451905488	-12.2142600785543	-12.2066915977493	2241.81123702435	1.00532679254268	1959.870102188	2152.84199241785	2244.41140496276	3951.97375073267	0.995654815738388	0.00564489357216331	0.995028947231281	0.995476822605873	0.995657872076166	0.997535531384541	204	62730	143	112	91	72	59	28	1	1	0	0	0	0	62511	62542	62563	62582	62595	62626	279	279	280	280	280	280
CD2_INSITU_SKIN	60_70	UKBB	I9_VASCINT	-12.0050261430688	-11.9982100771788	-11.9977734466052	-11.9949888468315	-11.989758931875	-11.9893234328349	1838.76252325336	1549.28428642702	2067.83826937922	2495.61268033863	3034.60804062098	5702.61309224403	0.994790759088739	0.993820959154814	0.995370631916057	0.996165038095168	0.996847560369555	0.998322507794329	210	66127	186	132	75	50	22	11	0	0	0	0	0	0	65847	65901	65958	65983	66011	66022	304	304	304	304	304	304
CD2_INSITU_SKIN	60_70	UKBB	I9_VEINSOTH	-12.0099548919444	-12.0065551240641	-12.0088425180909	-12.0032457203239	-12.0010165372055	-12.0074222773226	1942.83803169455	1782.6118538871	2168.42589146481	2954.42548156059	3286.47425553956	6156.33255643401	0.995067784139102	0.994625990784522	0.995581301118933	0.996758361938	0.997086420344736	0.998443792519649	191	62878	166	116	74	41	23	6	0	0	0	0	0	0	62626	62676	62718	62751	62769	62786	277	277	277	277	277	277
CD2_INSITU_SKIN	60_70	UKBB	I9_VHD	-13.5365104322129	1.51245779718894	-13.5376480163074	1.42520192663689	-13.5321608402215	-13.5272495395297	1292.41421920116	0.585318260220677	1334.2712657131	1.00468176074995	2065.49429699696	3387.94720642064	0.991643255659215	0.00976640135585613	0.991904723350607	0.15602716955198	0.994772667741126	0.996814249389822	1812	56095	1561	1203	773	453	253	115	3	4	1	1	0	0	56098	56456	56886	57206	57406	57544	245	244	247	247	248	248
CD2_INSITU_SKIN	60_70	UKBB	I9_VTE	-14.0440288600526	0.328286248542439	-14.0410873629422	1.05023112586703	1.20636338984624	-14.0408958152789	1604.60341436315	1.00395634383275	1561.25561891628	1.00385180402939	1.00344746978393	3455.47484697292	0.993016735078055	0.743673517300831	0.992824355174834	0.2954680736469	0.229278776217026	0.996757903426251	2151	67978	1789	1287	893	605	403	164	1	1	2	2	1	0	68023	68525	68919	69207	69409	69648	316	316	315	315	316	317
CD2_INSITU_SKIN	60_70	UKBB	IBD_BACT_INTEST_INFECTIONS	2.16256511902499	-12.1692406983927	1.96376833999296	-12.1670321400026	-12.1640267001618	-12.1544523415844	1.00524761505805	1048.19724406716	1.00435419497571	1444.30129334672	1433.15636017623	2250.90717294815	0.0314544174468931	0.990737019000534	0.050553005760876	0.99327856845473	0.993227973692703	0.995691602542729	554	70917	425	314	245	172	130	59	2	1	1	0	0	0	70713	70824	70893	70966	71008	71079	331	332	332	333	333	333
CD2_INSITU_SKIN	60_70	UKBB	IBD_COMORB	0.0953174560318894	-0.273300954086651	-0.775597310351436	-0.0246773044202892	-0.237544169417987	-0.831216936400495	0.468296491911142	0.427826078058122	0.591288445574014	0.465129206834415	0.515097571870481	1.00752574647112	0.838712336838378	0.522944447744824	0.18961894705968	0.957688300953938	0.64468134774776	0.409366972573151	23932	30464	16918	15120	12574	9985	7561	4017	19	14	11	10	5	1	37337	39135	41681	44270	46694	50238	122	127	130	131	136	140
CD2_INSITU_SKIN	60_70	UKBB	IBD_INFECTIONS	-14.1646419633661	-14.1592968821149	2.35871874376272	2.73701703960129	-14.1553827003213	-14.1520549431155	4264.04758593181	3433.69935391165	1.02211165104132	1.01994741839786	4629.02790225104	7285.8110050453	0.997349530435907	0.996709830654325	0.0210162807838221	0.00728585083205817	0.997560104638625	0.998450179529171	643	19272	496	368	281	195	145	68	1	1	2	1	0	0	19350	19478	19565	19651	19701	19778	68	68	67	68	69	69
CD2_INSITU_SKIN	60_70	UKBB	IBD_PULM	-14.0147992962908	-14.0147102104914	-14.0147735454332	-14.0138996480774	-14.0138081624259	-14.0161057433131	4283.29196849142	3620.09542579773	4783.06161854745	7303.89208015205	9328.13580045157	15959.1513139579	0.997389350968554	0.996911105467135	0.997662134355294	0.998469108362689	0.998801325666343	0.99929925891938	450	19656	412	263	144	70	29	12	0	0	0	0	0	0	19625	19774	19893	19967	20008	20025	69	69	69	69	69	69
CD2_INSITU_SKIN	60_70	UKBB	IBD_VIRAL_HEPATITIS	-13.0072076080878	-13.0071949108773	-13.0073318426674	-13.0088429394126	-13.0082606525737	-13.0059250193403	5859.91906427555	4123.37721822378	4324.45834255383	5108.48041385333	5265.81970005021	7245.30928675935	0.998228944547953	0.997483077041603	0.997600084731243	0.99796817392331	0.998028971675363	0.998567732475171	134	18842	95	82	67	48	35	18	0	0	0	0	0	0	18816	18829	18844	18863	18876	18893	65	65	65	65	65	65
CD2_INSITU_SKIN	60_70	UKBB	ILD	-13.0112374018376	-13.0080645469068	-13.0077624156633	-13.0005926473896	-12.9973267018049	-12.9801770038076	2110.29370361444	1898.58285910938	2566.83411608409	3511.35768904536	4730.75150724662	7339.66617460864	0.995080590134079	0.994533368603595	0.995956634550362	0.997045886698426	0.997807884594063	0.998588944349391	417	71398	382	237	127	65	28	11	0	0	0	0	0	0	71102	71247	71357	71419	71456	71473	331	331	331	331	331	331
CD2_INSITU_SKIN	60_70	UKBB	ILD_COMORB	-0.0907857395853834	-0.599708645971959	-1.74492225851332	0.360570366590924	-1.34272867707697	-15.1500406144172	0.516881634939131	0.51312943536538	1.0066399245148	0.424361627725556	1.00598415367069	1587.48215110572	0.860575788531293	0.24251330991037	0.0830223720625951	0.395504621209836	0.181961005356183	0.992385552174035	22113	41248	16303	14287	11305	8416	5988	2852	15	11	8	7	1	0	46880	48896	51878	54767	57195	60331	163	167	170	171	177	178
CD2_INSITU_SKIN	60_70	UKBB	ILD_CVDMETABOCOMORB	-0.0991544503425064	-0.974983053784358	-1.35742219535197	-0.278007368350104	-0.106075948131284	0.217389473645558	0.592359075654436	0.716703994236693	1.00662337466352	0.716465428055024	0.715462064011819	1.00578316189091	0.867063904051349	0.173712672323453	0.177500629728433	0.697996633664448	0.882135880383512	0.828879007733579	14794	40147	11688	9876	7328	5107	3306	1396	8	5	4	4	3	1	43081	44893	47441	49662	51463	53373	164	167	168	168	169	171
CD2_INSITU_SKIN	60_70	UKBB	ILD_DIFF_DG	-15.1051419274724	0.0803282838440784	-0.192667096355359	-1.04793213008334	-0.31849450169367	-0.139707235163296	1154.52520951786	0.46110545105619	0.588291420496762	1.0064214232371	0.71524536308711	1.00593132103995	0.989561236426769	0.861701955248738	0.743287614063424	0.297761461281616	0.656107269992591	0.889542231263761	12965	40747	9540	8128	6345	4985	3773	1861	8	9	7	4	3	1	43980	45392	47175	48535	49747	51659	184	183	185	188	189	191
CD2_INSITU_SKIN	60_70	UKBB	ILD_ENDPOINTS	-13.0112374018376	-13.0080645469068	-13.0077624156633	-13.0005926473896	-12.9973267018049	-12.9801770038076	2110.29370361444	1898.58285910938	2566.83411608409	3511.35768904536	4730.75150724662	7339.66617460864	0.995080590134079	0.994533368603595	0.995956634550362	0.997045886698426	0.997807884594063	0.998588944349391	417	71398	382	237	127	65	28	11	0	0	0	0	0	0	71102	71247	71357	71419	71456	71473	331	331	331	331	331	331
CD2_INSITU_SKIN	60_70	UKBB	ILD_FOR_EXCL	-13.0125324135651	-13.012659725184	-13.0072742407146	-13.007350603988	-13.0097822137073	-13.0102568047812	2037.32005827837	1659.32174945115	2182.35312715111	2705.93670840963	2793.43059785865	4408.15274873262	0.994903879694342	0.993742929077201	0.995244471795406	0.996164609385338	0.996284043408633	0.997645120630421	570	71083	476	296	178	113	82	42	0	0	0	0	0	0	70846	71026	71144	71209	71240	71280	331	331	331	331	331	331
CD2_INSITU_SKIN	60_70	UKBB	ILD_HOSPITAL	-13.0165327056392	-13.0105126676921	-13.0112594835704	-13.0007276095094	-12.9940413864793	-12.9757490089467	2303.3356165479	2070.28660846241	2817.31863464974	3878.41675382071	5183.67734861155	8172.39088530016	0.99549104562633	0.99498580591996	0.996315132400412	0.997325439458596	0.997999926799148	0.998733155866574	417	47548	382	237	127	65	28	11	0	0	0	0	0	0	47383	47528	47638	47700	47737	47754	200	200	200	200	200	200
CD2_INSITU_SKIN	60_70	UKBB	ILD_HOSPITAL_MAIN	-13.0112374018376	-13.0080645469068	-13.0077624156633	-13.0005926473896	-12.9973267018049	-12.9801770038076	2110.29370361444	1898.58285910938	2566.83411608409	3511.35768904536	4730.75150724662	7339.66617460864	0.995080590134079	0.994533368603595	0.995956634550362	0.997045886698426	0.997807884594063	0.998588944349391	417	71398	382	237	127	65	28	11	0	0	0	0	0	0	71102	71247	71357	71419	71456	71473	331	331	331	331	331	331
CD2_INSITU_SKIN	60_70	UKBB	ILD_HOSPITAL_PNEUMONIA_SEPSIS	-11.008513017016	-10.9963702545723	-11.0127732313652	-10.9910472722181	-10.9751427875931	-10.9775162358888	1534.4414749186	1559.93133290619	2012.65515304768	2790.10521833498	3744.04238816836	4700.25972362257	0.994275801736717	0.994375546409415	0.995634186078627	0.996856905543618	0.997661115037225	0.998136532176314	124	62950	115	55	27	16	7	3	0	0	0	0	0	0	62676	62736	62764	62775	62784	62788	283	283	283	283	283	283
CD2_INSITU_SKIN	60_70	UKBB	ILD_HOSPITAL_PULM_INFECT	-12.0064760420463	-11.9985244109588	-12.0062427776109	-11.9908070584817	-11.9852032337214	-11.9713386423354	1861.70712673523	1745.68758333607	2380.64416962853	3497.55239463538	4533.60285769993	7462.51015218006	0.994854338085937	0.994515993528989	0.995976065949302	0.997264583913973	0.997890684786549	0.998720036290302	240	47491	221	124	68	31	14	5	0	0	0	0	0	0	47310	47407	47463	47500	47517	47526	200	200	200	200	200	200
CD2_INSITU_SKIN	60_70	UKBB	ILD_SYST_AUTO_DISEASES	0.495637387858018	-0.0310612620565451	-14.0044949868661	0.549976412963101	0.651209900297213	-13.9979259359059	1.00620363244875	1.00421277407668	1229.21940225968	1.00412446597961	1.00378970798866	2399.10938209486	0.622308256937536	0.975324601674321	0.99090989892852	0.583885982379896	0.516499125628317	0.995344661772501	2691	66355	1996	1793	1427	1037	721	340	3	3	2	2	1	0	66736	66939	67305	67695	68011	68392	311	311	312	312	313	314
CD2_INSITU_SKIN	60_70	UKBB	INFLUENZA	-12.5733287408333	-12.5680807651737	-12.565193543679	3.76996850806061	-12.5674066927657	-12.5712591766598	2383.27632293559	1858.5021334953	2329.63044562394	1.00620919354199	3759.65845777759	5486.924345636	0.995790660844624	0.994604363917455	0.995696516869696	0.000179172947296006	0.997332917016668	0.998171944025529	227	62836	181	148	114	45	30	14	1	1	1	1	0	0	62599	62632	62666	62735	62750	62766	282	282	282	282	283	283
CD2_INSITU_SKIN	60_70	UKBB	IPF	-12.0111027492886	-12.0073903226459	-12.0052017614773	-12.0008842004776	-12.0010330451801	-11.9784257566348	1440.21360612861	1316.97990966223	1818.58502021869	2505.89047323029	3278.23847814378	5631.75869620026	0.993345874313342	0.992725493720057	0.994732885481026	0.996178889811826	0.99707909669884	0.998302946861999	331	71273	307	185	95	49	23	7	0	0	0	0	0	0	70968	71090	71180	71226	71252	71268	329	329	329	329	329	329
CD2_INSITU_SKIN	60_70	UKBB	J10_ACUTELOWERNAS	-16.0963553321813	-16.0843534193426	-16.081665750312	0.148487314383937	0.193130396235231	-16.0761575842669	2592.74341013449	1958.17386517585	2109.45504421	0.713100367002523	0.712459016397985	3825.84591708947	0.995046578517829	0.993446285244	0.993917297000953	0.835051109842059	0.786332735499946	0.996647308735179	6801	62991	4906	4327	3662	2969	2267	1088	3	3	3	4	2	0	64594	65173	65838	66531	67233	68412	289	289	289	288	290	292
CD2_INSITU_SKIN	60_70	UKBB	J10_ACUTEUPPERINFEC	-15.0705267441326	0.211159001592163	-0.404787054660792	-15.0576335484922	-15.0511644482405	-15.0486807783024	2033.09988162168	0.714447824399405	1.0050768299709	1607.71904253096	1593.97537525764	2517.4797243978	0.994085666619565	0.767569543033376	0.687137738725893	0.992527252978355	0.992466060977979	0.995230532174743	4549	59656	2898	2833	2601	2357	1948	967	3	3	1	0	0	0	61035	61100	61332	61576	61985	62966	269	269	271	272	272	272
CD2_INSITU_SKIN	60_70	UKBB	J10_ASTHMA	0.653274153479693	-15.0549626917311	-15.0544748688818	-15.0523856024983	0.853367281517453	-15.0656108711139	1.01136153407439	1949.36208104323	2267.1937906763	2677.0673358376	1.00801905293086	4479.64400180756	0.518321233325336	0.9938379826906	0.994701977021186	0.995513746467214	0.397230088800578	0.9973166180955	2697	32651	2038	1794	1360	980	678	307	1	0	1	1	1	0	33163	33407	33841	34221	34523	34894	146	147	146	146	146	147
CD2_INSITU_SKIN	60_70	UKBB	J10_ASTHMA_EXMORE	0.62979927386864	-15.0566497461905	-15.0562489151121	-15.0546232471873	0.829050686606748	-15.0657247173208	1.01133765318661	1927.86385444279	2242.12113767769	2647.54417295774	1.00799706833581	4430.66721396034	0.533456130920153	0.993768571253785	0.99464210114896	0.99546304577288	0.41080757011823	0.997286935487494	2697	31798	2038	1794	1360	980	678	307	1	0	1	1	1	0	32313	32557	32991	33371	33673	34044	143	144	143	143	143	144
CD2_INSITU_SKIN	60_70	UKBB	J10_ASTHMA_INCLAVO	0.492770394477377	-15.0235551791775	-15.0231620544674	-15.0223059686372	0.741857757484739	-15.031415174063	1.0061597928216	1821.85022498941	2118.06662324445	2489.76052129192	1.00394211152676	4159.66475648217	0.624308258411388	0.993420465246853	0.994340759435737	0.995185885078918	0.459940544416096	0.99711676091832	2697	62870	2038	1794	1360	980	678	307	1	0	1	1	1	0	63233	63477	63911	64291	64593	64964	295	296	295	295	295	296
CD2_INSITU_SKIN	60_70	UKBB	J10_ASTHMA_MAIN	0.653274153479693	-15.0549626917311	-15.0544748688818	-15.0523856024983	0.853367281517453	-15.0656108711139	1.01136153407439	1949.36208104323	2267.1937906763	2677.0673358376	1.00801905293086	4479.64400180756	0.518321233325336	0.9938379826906	0.994701977021186	0.995513746467214	0.397230088800578	0.9973166180955	2697	32651	2038	1794	1360	980	678	307	1	0	1	1	1	0	33163	33407	33841	34221	34523	34894	146	147	146	146	146	147
CD2_INSITU_SKIN	60_70	UKBB	J10_ASTHMA_MAIN_EXMORE	0.62979927386864	-15.0566497461905	-15.0562489151121	-15.0546232471873	0.829050686606748	-15.0657247173208	1.01133765318661	1927.86385444279	2242.12113767769	2647.54417295774	1.00799706833581	4430.66721396034	0.533456130920153	0.993768571253785	0.99464210114896	0.99546304577288	0.41080757011823	0.997286935487494	2697	31798	2038	1794	1360	980	678	307	1	0	1	1	1	0	32313	32557	32991	33371	33673	34044	143	144	143	143	143	144
CD2_INSITU_SKIN	60_70	UKBB	J10_ASTHMA_OTHER_THAN_NONALLERGIC	0.40077227091673	-0.832938580760027	-0.605761833930124	0.39079010154238	0.48422418626733	-13.0088934630804	0.715179898892371	1.00423133278831	1.0042136887974	0.713300831794457	0.712410290580158	940.016248683371	0.575220500115091	0.406861702524345	0.546362309606539	0.583786969782491	0.496695403444428	0.988958420710435	6385	66895	4575	4167	3353	2517	1796	888	6	4	5	4	2	0	68394	68802	69616	70452	71173	72081	305	307	306	307	309	311
CD2_INSITU_SKIN	60_70	UKBB	J10_BRONCH	2.42418229426114	-13.1694832291127	2.06147939516824	-13.1687462790538	-13.1634345614882	-13.1608764478288	1.00626589646999	1825.18365091395	1.00508053307543	2218.65709019856	2287.93543937741	4157.66898158527	0.0159924762421912	0.994242970475091	0.0402612089778122	0.995264217397947	0.995409466945958	0.99747434376465	434	56056	316	283	235	188	145	61	2	1	1	0	0	0	55908	55941	55989	56036	56079	56163	264	265	265	266	266	266
CD2_INSITU_SKIN	60_70	UKBB	J10_BRONCHIECTASIS	-14.0071225303198	-14.0038089703239	-14.0041119940959	-14.003331679596	-14.003450440143	-13.9899231267587	2553.38828558556	2070.64301494771	2548.20935287728	3339.83695629403	4135.49580713564	7375.4863981003	0.995623066488488	0.994603928483157	0.995615113612899	0.996654624295516	0.997298240386823	0.998486562597548	742	56910	648	512	343	200	108	34	0	0	0	0	0	0	56731	56867	57036	57179	57271	57345	273	273	273	273	273	273
CD2_INSITU_SKIN	60_70	UKBB	J10_BRONCHITIS	-13.0078640905979	-13.0016300320403	-13.0024180905469	-12.998759102505	-12.9949997308233	-12.9977239038019	2309.85494596863	1744.66409844609	1794.30908756356	1932.04613928214	2040.70991049504	3043.16499904234	0.995506765873929	0.994054039480398	0.994218199125123	0.994631892716421	0.994919199673477	0.996592149390313	401	59901	273	269	251	214	156	75	0	0	0	0	0	0	59761	59765	59783	59820	59878	59959	268	268	268	268	268	268
CD2_INSITU_SKIN	60_70	UKBB	J10_CHRONRHINITIS	-14.0200126655557	-14.017607810194	-14.0165540901553	-14.0139627097823	-14.0178275411363	-14.0133344798764	3088.33771229432	2212.56103429111	2479.57829136455	2807.76278469354	2844.38968574142	4151.63165250928	0.996377885364901	0.99494506236987	0.995489744129831	0.996017655722896	0.996067851408372	0.997306841518832	603	60956	417	409	338	275	204	105	0	0	0	0	0	0	60854	60862	60933	60996	61067	61166	288	288	288	288	288	288
CD2_INSITU_SKIN	60_70	UKBB	J10_CHRONSINUSITIS	-14.0325575279982	0.97300893711223	1.10469101711044	-14.0186669759876	-14.0177461265831	-14.0128323794314	2415.14356808748	1.00481470061868	1.00490844480223	2204.90259623746	2105.98445371928	3354.56821917716	0.9953641273536	0.332871280038247	0.271639330875783	0.994927121676674	0.994689200765376	0.996667055381638	996	61043	682	639	558	445	371	178	2	2	1	0	0	0	61065	61108	61189	61302	61376	61569	290	290	291	292	292	292
CD2_INSITU_SKIN	60_70	UKBB	J10_CHRONTONSADEN	-12.0080948968645	-12.0025225109269	-12.0019183983992	-12.0114072044366	-12.0076555057009	-12.0124892935787	2123.96095513602	1631.89344292682	1756.79611927766	2143.08958287938	2081.72922764023	3590.37649038019	0.99548907786696	0.994131638249895	0.994549127929235	0.995528107521286	0.995397734880438	0.997330485566568	158	60747	113	102	90	66	50	21	0	0	0	0	0	0	60504	60515	60527	60551	60567	60596	288	288	288	288	288	288
CD2_INSITU_SKIN	60_70	UKBB	J10_COLD	-13.0056070334567	-13.0061870791306	-13.0021236471544	-13.0023888287997	-13.0013043011846	-12.9939226291384	2215.69888666015	1674.43603264119	1806.09721668801	2003.74325581009	2112.92712817851	3416.18645776806	0.995316640934113	0.993802491518466	0.994256065503004	0.994822524061768	0.995090472182614	0.996965146551848	441	58809	323	288	256	203	142	65	0	0	0	0	0	0	58666	58701	58733	58786	58847	58924	261	261	261	261	261	261
CD2_INSITU_SKIN	60_70	UKBB	J10_COPD	-14.034522030066	-0.119758427943471	0.262760599760389	-14.0279255418046	-14.0287170819218	-14.0149078946355	1321.20408986862	1.00462627571574	1.0044473939356	1603.22532921925	1841.87966481075	3349.43485471624	0.991524611569501	0.905111405558538	0.793632022932818	0.993018746528945	0.99392295340506	0.996661452906126	3041	59082	2531	2083	1449	921	545	186	2	2	1	0	0	0	59317	59765	60399	60927	61303	61662	273	273	274	275	275	275
CD2_INSITU_SKIN	60_70	UKBB	J10_COPDNAS	-14.0319256760523	-0.0598807419682785	0.319762548094272	-14.0257305729714	-14.0265806864367	-14.0149162019239	1361.80586568463	1.00466192198734	1.00447805246469	1643.4516636834	1882.12227864331	3404.79966296316	0.991778814419315	0.952471926133029	0.75022930717362	0.993190686237081	0.994053793049961	0.996715738137924	2856	58753	2374	1966	1371	875	521	181	2	2	1	0	0	0	58961	59369	59964	60460	60814	61154	272	272	273	274	274	274
CD2_INSITU_SKIN	60_70	UKBB	J10_COPDNAS_INCLAVO	-14.0297525185852	-0.135886441570536	0.252336081961905	-14.02426657405	-14.02459123134	-14.0154940424837	1301.89374328194	1.00381339298078	1.00365909163551	1583.73882283952	1826.50551321556	3308.41820651444	0.991401828049716	0.8923191670128	0.801492400272015	0.992934693916874	0.993873604662326	0.99661992161742	2856	68357	2374	1966	1371	875	521	181	2	2	1	0	0	0	68516	68924	69519	70015	70369	70709	321	321	322	323	323	323
CD2_INSITU_SKIN	60_70	UKBB	J10_EMPHYSEMA	-12.5462097040918	1.55702368629268	2.04170853604701	-12.5436261677867	-12.5404219598152	-12.5149277473303	1377.44475179177	1.00480432914843	1.00476254999091	1986.71103700213	2491.07015487236	4256.00512134245	0.992732711352078	0.121242596858516	0.0421505291394981	0.994962378033444	0.995983346038666	0.997653796705081	646	56845	567	418	258	137	68	24	2	2	1	0	0	0	56656	56805	56965	57086	57155	57199	266	266	267	268	268	268
CD2_INSITU_SKIN	60_70	UKBB	J10_EXTERLUNG	-12.0141272824655	-12.0168339493199	-12.0158856456532	-12.0096578028023	-12.018893206602	-12.0226748953888	1498.20556754112	1285.94993295249	1759.19818159067	2373.18155592788	2395.32841227759	4105.63229315385	0.993601823312594	0.992544105730614	0.994550235899801	0.995962264404917	0.995996520126832	0.997663528469228	407	71367	358	186	100	55	43	17	0	0	0	0	0	0	71083	71255	71341	71386	71398	71424	333	333	333	333	333	333
CD2_INSITU_SKIN	60_70	UKBB	J10_INFLUENZA	-12.5758898775716	-12.5702889368717	-12.5687235878377	3.74595548725369	-12.5707705024563	-12.5742807502187	2374.89756512078	1851.29047647354	2305.30057025235	1.00634224055986	3700.6600742916	5490.11982753729	0.9957749497808	0.994582393996346	0.995649877093499	0.000197379149562309	0.997289671515162	0.998172568902418	230	62839	183	150	116	46	31	15	1	1	1	1	0	0	62603	62636	62670	62740	62755	62771	282	282	282	282	283	283
CD2_INSITU_SKIN	60_70	UKBB	J10_INFLUPNEU	-13.5395667871273	-0.176828141885342	1.01083143683194	1.45272071338612	-13.5296783721023	2.05864978324698	950.180249062406	1.00389894500134	0.712385182045861	0.712536188819759	1429.83855773438	1.0039462222221	0.988630951091769	0.860182875442376	0.155916670320419	0.0414697216583489	0.992450224302391	0.04031002697609	3880	68122	3339	2277	1358	866	525	200	3	4	5	3	1	1	68344	69406	70325	70817	71158	71483	316	315	314	316	318	318
CD2_INSITU_SKIN	60_70	UKBB	J10_INTERSTITIUM	-13.0123126527359	-13.0085949690444	-13.0073574625805	-13.0016162944461	-12.9971677890096	-12.9822392479434	1781.83512362935	1524.03711031073	1993.66662738854	2659.09360088306	3478.20697219056	5391.23693807801	0.994173293057836	0.993189646774115	0.994794367360729	0.996098765545922	0.997018516878879	0.998078675011144	619	71236	556	359	210	109	52	22	0	0	0	0	0	0	70970	71167	71316	71417	71474	71504	329	329	329	329	329	329
CD2_INSITU_SKIN	60_70	UKBB	J10_LARYNGITIS	-12.9986028867331	-12.9933845677922	-12.9939275096064	-12.9943301557687	-12.991343089439	-12.9949867948976	2700.46259697974	1985.81037414876	2004.80345094296	2100.93651886034	1954.39519037707	2895.51944703717	0.996159419309465	0.994779387246399	0.99482862943427	0.995065101104655	0.994696305132523	0.996419134903252	346	58757	202	201	195	184	166	93	0	0	0	0	0	0	58640	58641	58647	58658	58676	58749	261	261	261	261	261	261
CD2_INSITU_SKIN	60_70	UKBB	J10_LOWCHRON	-0.102515687221335	-15.0334359139586	0.43685763501054	-15.0309240437208	0.307645210422771	-15.0302199242944	1.00610620622813	1378.33767344258	0.713212891372191	1969.86511367642	1.00381114644	3640.67884393251	0.918841205811026	0.991297699522572	0.54019332942462	0.993911854284689	0.759241351391234	0.996706013666319	4778	59813	3782	3199	2375	1613	1053	424	3	2	3	1	1	0	60522	61105	61929	62691	63251	63880	284	285	284	286	286	287
CD2_INSITU_SKIN	60_70	UKBB	J10_LOWERINF	-16.0983493770869	-16.0859207736183	-16.0825631288285	0.120190085121219	0.169894842908619	-16.0773652854202	2569.3604263205	1941.22404285089	2087.08474780625	0.713068033807142	0.712400552176714	3771.58752999886	0.99500088027669	0.993388418510431	0.993851758132097	0.866147889316841	0.81150712825493	0.996598821427786	6892	63019	4964	4390	3729	3033	2303	1113	3	3	3	4	2	0	64654	65228	65889	66585	67315	68505	290	290	290	289	291	293
CD2_INSITU_SKIN	60_70	UKBB	J10_NASALPOLYP	-14.0389390958446	-14.0359834934127	-14.0358461441145	-14.0304497422281	-14.0275811562286	-14.0251081087913	3254.95533486215	2410.4980829694	2552.4454085326	3014.5760798954	2856.1001317832	4126.12947172953	0.996558656917653	0.995354059263068	0.995612470904018	0.99628649650296	0.996081248935261	0.997287919404476	577	60865	378	356	311	242	198	109	0	0	0	0	0	0	60775	60797	60842	60911	60955	61044	289	289	289	289	289	289
CD2_INSITU_SKIN	60_70	UKBB	J10_NECROTIC	-12.0629843055833	-12.0610980630883	-12.061083735758	-12.0572352952233	-12.0570075557877	4.87970377360409	2602.80483089963	2023.79782364363	2290.22188496336	2913.81186620354	3229.63459917833	1.00480213551871	0.996302129777815	0.995244926715097	0.995798089224533	0.996698395477942	0.997021310759212	1.19549506470828e-06	124	71538	100	74	52	40	21	10	0	1	1	1	1	1	71226	71252	71274	71286	71305	71316	336	335	335	335	335	335
CD2_INSITU_SKIN	60_70	UKBB	J10_OTHERINSTPULM	-13.0112922075268	-13.0081404383579	-13.0078856747677	-13.0006078108044	-12.9973858799528	-12.980017460693	2112.80323301328	1901.22999692228	2570.64181631077	3510.39827942325	4739.55341485651	7322.73203883592	0.995086412502935	0.994540947986175	0.995962585378154	0.9970450758815	0.997811945637377	0.998585698609132	417	71004	382	237	127	65	28	11	0	0	0	0	0	0	70710	70855	70965	71027	71064	71081	329	329	329	329	329	329
CD2_INSITU_SKIN	60_70	UKBB	J10_PHARYNGITIS	-15.0385826084766	-15.0313407890502	-15.0313616420142	-15.0289136377349	-15.0234245469175	-15.0256468221619	3715.83121422604	2722.15555147152	2763.14551360627	2896.49400100906	2834.41900837178	4130.41813001216	0.996770838223949	0.995594221722555	0.995659572697029	0.995860069329413	0.995770949060545	0.997097459677011	1415	58974	863	833	788	723	613	364	0	0	0	0	0	0	59265	59295	59340	59405	59515	59764	261	261	261	261	261	261
CD2_INSITU_SKIN	60_70	UKBB	J10_PLEURA	-14.0269611278279	-0.50893245829566	-0.119941636027358	0.209598772394028	0.377244173428892	-14.0196680093454	1044.51941287107	1.00389548441004	1.00386375785676	1.00384981797633	1.00359984539964	2387.23568566589	0.989285446304425	0.612184559996366	0.904895088759455	0.834608313893849	0.706997913919923	0.995314240475009	5239	67927	4324	3067	2018	1423	979	374	3	3	3	2	1	0	68529	69786	70835	71430	71874	72479	310	310	310	311	312	313
CD2_INSITU_SKIN	60_70	UKBB	J10_PLEUREFFUSION	-13.1850266584895	0.59615713483018	-13.1856840161034	2.22525833303863	-13.1833206626261	-13.1770196308266	1126.02887212133	1.00410935062513	1286.86153382877	0.713006059295686	1814.38241830355	3258.11747478049	0.990657531906236	0.552701181953873	0.991824707371263	0.00180266859939328	0.994202613872784	0.99677307158497	2052	65052	1807	1069	616	397	232	84	2	2	2	2	0	0	64999	65737	66190	66409	66574	66722	296	296	296	296	298	298
CD2_INSITU_SKIN	60_70	UKBB	J10_PLEUROTH	-11.0159931149442	-11.0234424839285	-11.0133538984127	-11.0327657050367	-11.0374354509804	-10.9792307659068	1808.15088691543	1438.89931779205	1876.31419089326	2482.81606373823	3118.41270212773	5744.18509454861	0.995138991707862	0.993887446869336	0.995316704088066	0.996454491906444	0.997175941162767	0.998474952801923	101	62141	83	57	33	20	11	4	0	0	0	0	0	0	61880	61906	61930	61943	61952	61959	279	279	279	279	279	279
CD2_INSITU_SKIN	60_70	UKBB	J10_PLEURPLAGUE	-12.2025743085474	2.12713891189288	-12.2043600918805	-12.2008183909882	-12.2023932919276	-12.1961976957286	1627.44629622345	1.00543458713248	1607.31104055492	2123.06090969896	2788.733234901	5581.70265909045	0.994017526453657	0.0343753286072039	0.993941697233782	0.995414737751678	0.996508783980139	0.998256598265275	305	62548	279	215	133	75	36	9	1	1	0	0	0	0	62294	62358	62440	62498	62537	62564	279	279	280	280	280	280
CD2_INSITU_SKIN	60_70	UKBB	J10_PNEUMOBACT	-13.0157572031167	-13.0125796539789	-13.0060283312397	-13.0081550404389	-13.0108749452198	-12.9976778781142	2950.80226912765	2193.91525839788	2863.28914073283	3201.66780664232	3694.18087373535	5624.41016368574	0.996480605239953	0.995267604121144	0.996375750751194	0.996758259087731	0.997189862885955	0.998156137804182	274	62800	218	167	110	82	50	25	0	0	0	0	0	0	62575	62626	62683	62711	62743	62768	281	281	281	281	281	281
CD2_INSITU_SKIN	60_70	UKBB	J10_PNEUMOBACTEROTH	-12.0166731766324	-12.0129174059638	-12.001898612732	-12.0072302834389	-12.0030477843191	-11.9941111181592	2566.08260959744	1752.67085728843	2464.98786771571	2847.84189375228	2802.67374024357	4056.92565624019	0.99626361095267	0.994531291347687	0.996115156633168	0.996635924453014	0.996582899716151	0.997641095018374	156	62713	125	94	54	39	31	18	0	0	0	0	0	0	62464	62495	62535	62550	62558	62571	280	280	280	280	280	280
CD2_INSITU_SKIN	60_70	UKBB	J10_PNEUMONAS	-14.1916995877906	-0.0500664371538763	1.10836671796798	-14.1898581390997	-14.1851717634304	2.18757384365301	1406.24173773435	1.0038610848827	0.712394421508627	1845.62076771444	2089.68513434782	1.00404283222066	0.991947937908912	0.960222900174429	0.119747819469354	0.993865610212936	0.994583852641382	0.029349096038389	3400	67545	2939	1962	1223	786	473	172	2	3	3	1	1	1	67693	68670	69409	69846	70159	70460	311	310	310	312	312	312
CD2_INSITU_SKIN	60_70	UKBB	J10_PNEUMONIA	-13.5470528066138	-0.148708396207205	1.0425952866456	0.785564944692024	-13.5354253959493	2.10392011426037	962.731950148884	1.00388722115655	0.712376283607138	1.00382012233474	1460.88368649907	1.00390508966819	0.988772962629964	0.882238144158073	0.143318102918594	0.433876485668783	0.992607520685465	0.0361056096433478	3789	68157	3272	2215	1307	843	506	190	2	3	4	2	1	1	68356	69413	70321	70785	71122	71438	316	315	314	316	317	317
CD2_INSITU_SKIN	60_70	UKBB	J10_PNEUMONISOLLIQ	-12.0111817828938	-12.01456376188	-12.0156679511564	-12.0129744157412	-12.0192701013977	-12.02045710649	1804.89352139143	1569.36329374276	2270.06901735361	3075.61987598849	3256.74985838524	6469.05861663231	0.994690287459027	0.993891700329381	0.995776749029996	0.996883573773396	0.997055356200727	0.998517414636607	301	71161	274	126	65	33	24	7	0	0	0	0	0	0	70856	71004	71065	71097	71106	71123	332	332	332	332	332	332
CD2_INSITU_SKIN	60_70	UKBB	J10_PNEUMOPROBBAC	-14.5596730734264	-0.0952728594697802	1.06890249298401	-14.552682462392	-14.547336402586	2.13088652731707	1661.39691443072	1.00385344658518	0.712373603074054	2160.13629726147	2441.56034844607	1.00394596711107	0.993007817962548	0.924388585320983	0.133490056244632	0.994624749911502	0.995246062032304	0.0337948358600875	3528	68189	3035	2046	1277	828	499	186	2	3	3	1	1	1	68365	69354	70123	70572	70901	71214	315	314	314	316	316	316
CD2_INSITU_SKIN	60_70	UKBB	J10_PNEUMOTHORAX	-12.0162414654541	-12.0139188979417	-12.011487604101	-12.0084362557827	-12.0100279266674	-12.0001965562778	1817.56001840078	1545.60270555761	1850.91496161698	2347.96483703668	2840.18746849187	4681.66623404475	0.994725068990587	0.993798132053484	0.9948221752792	0.995919315329236	0.996626072255461	0.997954839026198	244	62312	208	140	91	52	31	18	0	0	0	0	0	0	62069	62137	62186	62225	62246	62259	279	279	279	279	279	279
CD2_INSITU_SKIN	60_70	UKBB	J10_PULMOEDEMA	-12.0071663333768	-12.0062357426015	-12.007637799266	-12.0007743890607	-11.9975488433514	-11.9914021935063	2314.53964233606	1822.1776571111	2328.81907340888	2886.14065018935	3270.80418401233	5633.35016786393	0.995860822822056	0.994742817320623	0.995886040925161	0.996682349832725	0.997073307668457	0.998301588368906	157	70323	135	86	56	32	21	9	0	0	0	0	0	0	70020	70069	70099	70123	70134	70146	325	325	325	325	325	325
CD2_INSITU_SKIN	60_70	UKBB	J10_RESPDISOTH	-14.0138714459503	-0.156867235111781	0.204162673419081	0.501853771916841	0.644443114225102	-14.0068882842406	1249.25893675794	1.00392122914766	1.00383618574251	1.00392499211273	1.00362049346153	2735.03645439263	0.991049720093325	0.875832399515282	0.838836107797812	0.617151336208994	0.520796355883503	0.995913827387367	3645	69307	2941	2163	1457	1060	765	292	3	3	3	2	1	0	69692	70470	71176	71573	71868	72341	316	316	316	317	318	319
CD2_INSITU_SKIN	60_70	UKBB	J10_RESPIRATORY	-15.1031064375773	0.0926479982137234	-0.183453782952842	-1.04071813148845	-0.31166915067139	-0.134065952079165	1160.83793172096	0.4611391131782	0.588287342045907	1.00642840649678	0.715240167925126	1.0059082546483	0.989619398924678	0.840768034333313	0.755159205730326	0.30110311046028	0.663014829785529	0.893973123521254	12839	40999	9436	8051	6311	4970	3762	1852	8	9	7	4	3	1	44210	45595	47335	48676	49884	51794	184	183	185	188	189	191
CD2_INSITU_SKIN	60_70	UKBB	J10_RESPOTHER	-14.0138714459503	-0.156867235111781	0.204162673419081	0.501853771916841	0.644443114225102	-14.0068882842406	1249.25893675794	1.00392122914766	1.00383618574251	1.00392499211273	1.00362049346153	2735.03645439263	0.991049720093325	0.875832399515282	0.838836107797812	0.617151336208994	0.520796355883503	0.995913827387367	3645	69307	2941	2163	1457	1060	765	292	3	3	3	2	1	0	69692	70470	71176	71573	71868	72341	316	316	316	317	318	319
CD2_INSITU_SKIN	60_70	UKBB	J10_SEPTDEV	-13.0267893365322	-13.0235541151918	-13.0229311149722	-13.0212519737832	-13.0234049434254	-13.0323610951947	2322.03167214872	1705.06276890908	1879.8352538443	2044.54180446388	1946.89214110419	2736.58237239316	0.995523825237931	0.993905683764323	0.994472540857961	0.99491847725749	0.994662726291462	0.996200267710081	418	60794	258	251	220	192	163	84	0	0	0	0	0	0	60666	60673	60704	60732	60761	60840	288	288	288	288	288	288
CD2_INSITU_SKIN	60_70	UKBB	J10_SINUSITIS	-14.0084639629766	0.689526327945691	0.72185376601417	-14.0024659927495	0.771216812727318	-14.0004574012091	2216.77683719074	1.00620292872166	1.00601566213214	1683.72197358057	1.00481022255334	2141.23743678478	0.99495796665716	0.493170018188636	0.473042627234603	0.99336456800974	0.442769525763778	0.994783077757654	1462	58900	867	883	860	779	650	413	3	3	2	1	1	0	59229	59213	59236	59317	59446	59683	263	263	264	265	265	266
CD2_INSITU_SKIN	60_70	UKBB	J10_TONSILLITIS	-13.0076070677898	-13.0042033889967	-13.0041715652504	-13.0028894162102	-13.0050970662548	-13.0001734981514	2489.33114788313	1789.4314804951	1876.76935881469	1882.32012863909	1829.77349719202	2620.12636328686	0.995830799115801	0.994201643430227	0.994471486523569	0.994488332754381	0.994329091107176	0.996041185147253	426	58735	245	245	237	234	196	111	0	0	0	0	0	0	58655	58655	58663	58666	58704	58789	261	261	261	261	261	261
CD2_INSITU_SKIN	60_70	UKBB	J10_UPPERDIS	-15.0458140171766	0.328905016962884	0.497497130537162	-15.0345479581999	-15.0322966664312	-15.0354729304154	2008.63095267289	0.713441491653799	0.7135508931175	1868.64245724442	1875.82133983591	2829.04330137533	0.994023436494762	0.644790068116304	0.485669353931493	0.993580524606285	0.993606049363732	0.99575951515682	3724	62166	2583	2380	1999	1633	1236	640	4	4	2	0	0	0	63009	63212	63593	63959	64356	64952	294	294	296	298	298	298
CD2_INSITU_SKIN	60_70	UKBB	J10_UPPERINFEC	-15.0755599782967	0.411925680239362	0.0877027508935178	-15.0630102388755	-15.0560825178208	-15.0562945285766	1852.66012582189	0.586228474248385	0.714504695567058	1465.68679374764	1435.51540307713	2142.69534617178	0.993507484918056	0.482260876622895	0.902308061932804	0.991800204655298	0.991631719507498	0.994393469837385	5662	59871	3576	3488	3199	2871	2382	1279	5	5	2	0	0	0	61683	61771	62060	62388	62877	63980	269	269	272	274	274	274
CD2_INSITU_SKIN	60_70	UKBB	J10_VASOALLERRHIN	-14.0116355109974	0.538406697134202	0.675079658611725	-14.0099150010993	-14.0061940497949	-14.0113786795227	1875.29842773159	1.00476588817375	1.00476148284896	1704.19670277722	1743.29354438309	2733.12121956229	0.99403851490412	0.592060230747092	0.501659768332632	0.993440798851529	0.993589601822136	0.995909653155525	1494	61264	1030	967	832	690	516	244	2	2	1	0	0	0	61433	61496	61631	61773	61947	62219	293	293	294	295	295	295
CD2_INSITU_SKIN	60_70	UKBB	J10_VIRALPNEUMO	-12.0585383363714	-12.0551946218079	-12.0422083913296	4.46338173899289	-12.0147312964206	-12.013916822169	1413.50072262371	1411.17032004525	2546.79124649611	1.00718865206241	4423.98914483183	6324.52131424844	0.993193349880149	0.993184000159427	0.996227309025166	9.35689413952855e-06	0.997833096667847	0.998484357549599	396	63334	360	243	52	23	11	8	0	0	1	1	0	0	63081	63198	63389	63418	63430	63433	289	289	288	288	289	289
CD2_INSITU_SKIN	60_70	UKBB	J10_VOCALLARYNX	-14.034343225579	0.755390833373001	-14.0295243328097	-14.0292395039872	-14.0270449543721	-14.0317705781126	2121.34501386974	1.00485107943596	1824.16535558867	2102.44878620876	2136.840961372	3046.07196709375	0.994721413054929	0.452204986545068	0.993863587819522	0.994675908110221	0.994762416844984	0.996324547275781	1273	61310	905	801	652	499	368	209	1	1	0	0	0	0	61389	61493	61642	61795	61926	62085	288	288	289	289	289	289
CD2_INSITU_SKIN	60_70	UKBB	JOINTPAIN	-14.0203671102215	-14.0160550231509	0.507102783856869	0.881985661590169	-14.0110790799115	-14.0010996999138	1559.33511500248	1255.08902113514	1.00507894016315	1.00468150748519	1741.9268742371	2677.57383111324	0.992826119528587	0.991089905752489	0.613881782309377	0.380011080464567	0.993582334998629	0.995827860936463	2083	55332	1572	1348	1050	745	518	252	1	1	2	1	0	0	55582	55806	56104	56409	56636	56902	260	260	259	260	261	261
CD2_INSITU_SKIN	60_70	UKBB	JUVEN_ARTHR_COMORB	-13.1549250711249	2.53928208011737	-13.1457735889759	-13.1520477459983	-13.1616669217561	-13.123630904742	3241.17977145432	1.01443003209607	2799.54937814128	3489.34458098386	3255.20154144561	5039.30131782485	0.996761647444442	0.0123089403686621	0.996253407307899	0.996992618313107	0.996773944075502	0.997922106660421	234	19784	182	151	126	88	71	27	1	1	0	0	0	0	19736	19767	19792	19830	19847	19891	99	99	100	100	100	100
CD2_INSITU_SKIN	60_70	UKBB	K11_ABSCANAL	-13.0382519343401	-13.0290772238498	-13.0359222528776	-13.0460375668231	-13.0534574025045	-13.0426453189081	2975.91967322785	2539.74981270824	2787.47351040727	2885.01719376587	2788.22751993418	4028.49871529817	0.996504278415063	0.995906819676348	0.996268619899239	0.996391981128786	0.996264611117201	0.997416777840275	219	42730	141	126	106	92	72	40	0	0	0	0	0	0	42619	42634	42654	42668	42688	42720	189	189	189	189	189	189
CD2_INSITU_SKIN	60_70	UKBB	K11_ACUTGASTR	-12.99566507799	-12.9968593235405	-12.9915546202157	-12.9930581224138	-13.0014768716374	-13.0446255369129	2650.26733685039	2149.4125063748	2610.01411649199	2827.81133080938	3253.17762364608	5413.10515754492	0.996087564893616	0.995175458330861	0.996028481998335	0.996333940711177	0.996811225439158	0.998077241261585	259	46849	200	169	121	90	64	23	0	0	0	0	0	0	46710	46741	46789	46820	46846	46887	198	198	198	198	198	198
CD2_INSITU_SKIN	60_70	UKBB	K11_ACUTPANC	-13.1744171565984	-13.1728133068899	2.1773476790586	-13.1700407835889	-13.1750971841727	-13.1682950326723	2294.05054529319	1773.75242488279	1.00449572869393	2493.76555599079	2796.62849644417	4454.83711018987	0.995417883756424	0.994074546368687	0.0301889262282001	0.995786242482091	0.996241128287527	0.99764149311456	490	63840	384	314	215	160	98	53	1	1	1	0	0	0	63652	63722	63821	63876	63938	63983	293	293	293	294	294	294
CD2_INSITU_SKIN	60_70	UKBB	K11_ADHE	-13.1848728754343	-13.1855929858384	-13.1795985094708	-13.1791738535977	3.2010317551272	-13.1711026960339	2606.06973163558	2217.57891962333	2603.56755864848	3461.19371019701	1.00691729520303	6545.39908209255	0.995963284674704	0.995255853586756	0.995961021552132	0.996961905396632	0.00147762991265224	0.998394442834443	302	42953	242	192	130	86	56	24	1	1	1	1	1	0	42820	42870	42932	42976	43006	43038	192	192	192	192	192	193
CD2_INSITU_SKIN	60_70	UKBB	K11_ALCOLIV	-12.0207036549477	-12.017681732559	-12.0189119360266	-12.0178008924912	-12.0144169864064	-12.0180528126037	1659.70528463369	1365.97092126567	1561.57267726934	2047.95099413045	2383.37471176332	4520.49338419891	0.994221233074855	0.992980378378708	0.993859005263423	0.995317874899597	0.995977939526407	0.997878769709573	297	68370	241	169	123	77	48	17	0	0	0	0	0	0	68112	68184	68230	68276	68305	68336	314	314	314	314	314	314
CD2_INSITU_SKIN	60_70	UKBB	K11_APHTA_RECUR	-11.9989998563561	-11.9941795308313	-11.9973757463132	-12.0020140585294	-11.9962126159204	-11.9936444566461	2330.71612095751	1798.39001951586	2127.15395676886	2429.48199201166	2796.18877299696	3535.0893478689	0.995892346410696	0.994678629431329	0.995499869628	0.996058343796743	0.996576925147298	0.997292989104551	153	71543	114	85	64	49	33	21	0	0	0	0	0	0	71247	71276	71297	71312	71328	71340	335	335	335	335	335	335
CD2_INSITU_SKIN	60_70	UKBB	K11_APHTA_RECUR_INCLAVO	-11.9989998563561	-11.9941795308313	-11.9973757463132	-12.0020140585294	-11.9962126159204	-11.9936444566461	2330.71612095751	1798.39001951586	2127.15395676886	2429.48199201166	2796.18877299696	3535.0893478689	0.995892346410696	0.994678629431329	0.995499869628	0.996058343796743	0.996576925147298	0.997292989104551	153	71543	114	85	64	49	33	21	0	0	0	0	0	0	71247	71276	71297	71312	71328	71340	335	335	335	335	335	335
CD2_INSITU_SKIN	60_70	UKBB	K11_APPENDACUT	-13.0128891943126	-13.0108596290227	-13.008470193115	-13.0089971393565	-13.0069923962754	-13.0120839362228	2002.86780332513	1564.08881098644	1764.62335483429	1976.52874028107	2002.27828975506	2764.12053806833	0.994816078068012	0.993362880531887	0.994118198939519	0.994748569642363	0.994816901587648	0.996243976198529	502	69975	335	306	247	204	155	86	0	0	0	0	0	0	69819	69848	69907	69950	69999	70068	323	323	323	323	323	323
CD2_INSITU_SKIN	60_70	UKBB	K11_APPENDIX	-14.0159749531608	-14.0132198673289	-14.0112087973122	-14.0122802850178	-14.0095409889134	-14.0137064691379	2905.52464265348	2259.14644544613	2603.31963475635	2844.63152275116	2958.45996815039	4148.81286734356	0.996151095577132	0.995050847587546	0.99570576234377	0.996069741617213	0.996221698179713	0.997304940201668	642	70026	441	403	318	261	196	102	0	0	0	0	0	0	69903	69941	70026	70083	70148	70242	324	324	324	324	324	324
CD2_INSITU_SKIN	60_70	UKBB	K11_APPENDOTH	-12.0069972245415	-12.0047133061508	-12.0044776685766	-12.0078329626941	-12.0004926228622	-12.0067741213528	2272.84767854904	1737.58483120308	2209.63037922792	2170.44963416386	2492.61119968631	3557.70636467127	0.995784955922461	0.994487578947009	0.995665274896053	0.995585792222753	0.996158658519318	0.997307253458004	130	69792	99	93	67	56	37	18	0	0	0	0	0	0	69501	69507	69533	69544	69563	69582	322	322	322	322	322	322
CD2_INSITU_SKIN	60_70	UKBB	K11_BILIAOTH	-12.53283624025	1.61906543097487	2.09768401729787	-12.5303919159893	-12.5198339041534	-12.5050625688471	1397.47757520171	1.00410386585812	1.00421676850065	1865.2380884701	2156.9613546361	4386.75412680393	0.99284452024542	0.106864452068209	0.0367189127109232	0.994639970568094	0.995368796912888	0.997725520383885	694	64327	600	396	233	154	89	29	2	2	1	0	0	0	64122	64326	64489	64568	64633	64693	297	297	298	299	299	299
CD2_INSITU_SKIN	60_70	UKBB	K11_CARIES	-14.0220005929536	-14.0179848664357	-14.0189985369917	-14.0186091716634	-14.015937152184	-14.0155586463269	2678.58027235314	2066.49772742828	2225.32407463016	2486.28874554759	2505.05517962674	3804.6917075439	0.99582320276091	0.99458763115358	0.994973555253406	0.995501257616592	0.995535810307553	0.997060794034657	847	66637	553	505	443	361	273	146	0	0	0	0	0	0	66619	66667	66729	66811	66899	67026	312	312	312	312	312	312
CD2_INSITU_SKIN	60_70	UKBB	K11_CARIES_1	-14.0219571461436	-14.0180250222257	-14.0170452738255	-14.0166845663684	-14.016008600308	-14.0180638923519	2658.53694199817	2051.57939151941	2206.97988587712	2465.6192109283	2484.95462054476	3758.53668245686	0.995791726241955	0.994548259377974	0.994932482668356	0.995464167410128	0.995499677346962	0.997024168774632	847	71146	553	505	443	361	273	146	0	0	0	0	0	0	71109	71157	71219	71301	71389	71516	331	331	331	331	331	331
CD2_INSITU_SKIN	60_70	UKBB	K11_CARIES_INCLAVO	-14.0219571461436	-14.0180250222257	-14.0170452738255	-14.0166845663684	-14.016008600308	-14.0180638923519	2658.53694199817	2051.57939151941	2206.97988587712	2465.6192109283	2484.95462054476	3758.53668245686	0.995791726241955	0.994548259377974	0.994932482668356	0.995464167410128	0.995499677346962	0.997024168774632	847	71146	553	505	443	361	273	146	0	0	0	0	0	0	71109	71157	71219	71301	71389	71516	331	331	331	331	331	331
CD2_INSITU_SKIN	60_70	UKBB	K11_CHOLANGI	-11.1689418273539	3.11530109131792	-11.175497235455	-11.1906153896776	-11.1874708194949	-11.1717887570353	1506.28538986744	1.00438541417123	1634.14263681804	1977.99165201926	2525.45659356168	4841.01728695555	0.994083827244835	0.00192413589049381	0.994543507403142	0.99548594069945	0.996465478333937	0.998158694892939	184	63776	159	92	53	35	17	8	1	1	0	0	0	0	63509	63576	63615	63633	63651	63660	291	291	292	292	292	292
CD2_INSITU_SKIN	60_70	UKBB	K11_CHOLECYST	-14.0150266221165	-14.0095979261995	-14.0068345674823	-14.0083127276085	-14.0068515816544	-14.0047517462064	2980.63426109123	2283.53333557848	2590.74528607001	3110.83852251058	3393.40298959022	5229.31816383465	0.996248338046092	0.995104966678996	0.995686267321504	0.996407084908576	0.996706604278434	0.997863170400306	678	63915	516	448	345	237	164	79	0	0	0	0	0	0	63786	63854	63957	64065	64138	64223	291	291	291	291	291	291
CD2_INSITU_SKIN	60_70	UKBB	K11_CHOLELITH	-15.0307868914586	-0.200778109115266	0.0285043084603607	-15.0218121069652	-15.0188131189248	-15.0171895482279	2143.81009724776	1.00450165400619	1.00459754498188	2157.15808509725	2245.92937624463	3477.98541538831	0.994405878320555	0.841575741699317	0.977363973803057	0.994443812362029	0.994664485034202	0.99655491756701	3436	65630	2484	2200	1749	1344	945	453	2	2	1	0	0	0	66278	66562	67013	67418	67817	68309	302	302	303	304	304	304
CD2_INSITU_SKIN	60_70	UKBB	K11_CHRONGASTR	-14.5157547522685	-14.5163292218378	-14.5129836062528	1.61504933205702	-14.508193499376	-14.4912421888931	2918.84666577671	2310.74041093555	2762.00609730891	1.0063184451301	3695.01718883176	6369.02593269685	0.99603204614997	0.994987633085709	0.99580752834813	0.108513875794717	0.996867177265213	0.998184600195463	945	47365	729	642	459	347	220	86	1	1	1	1	0	0	47376	47463	47646	47758	47885	48019	204	204	204	204	205	205
CD2_INSITU_SKIN	60_70	UKBB	K11_CHRONPANC	-12.0251155054797	-12.0171251122771	-12.0249582938264	-12.0282203761165	-12.0301823423565	-12.0254508705677	2310.98704631426	1959.69381442772	2317.71126167112	3046.44017426044	2899.43847492571	4804.44147272416	0.99584826287893	0.995107287459693	0.995860362038635	0.996849730883185	0.996689473049068	0.998002908012888	133	63580	107	85	58	39	27	13	0	0	0	0	0	0	63316	63338	63365	63384	63396	63410	290	290	290	290	290	290
CD2_INSITU_SKIN	60_70	UKBB	K11_COELIAC	-13.00557755024	-13.000035864176	-12.9957373115047	-13.0011598376463	-12.9928350781595	-12.9974259838863	2005.47128047813	1579.31599465834	1830.59297093086	2232.77347673929	2221.33941837911	3714.68651050169	0.994825716579491	0.993432339818124	0.994335709125704	0.995354044556978	0.995333120497876	0.99720826391853	454	66318	346	306	240	168	123	52	0	0	0	0	0	0	66120	66160	66226	66298	66343	66414	306	306	306	306	306	306
CD2_INSITU_SKIN	60_70	UKBB	K11_CONSTIPATION	-14.0272321235554	-0.162104754357467	0.975060134461653	0.757861757025788	-14.0113981738499	-14.0093286665978	1228.23270234007	1.00381675197855	0.712842960506024	1.00407525432846	1687.50934289031	2484.84018589559	0.990887827180575	0.871708752253156	0.171359959513737	0.450377507683599	0.993375236780403	0.995501614994249	3717	69597	3019	2196	1417	906	616	318	3	3	3	1	0	0	69972	70795	71574	72085	72375	72673	320	320	320	322	323	323
CD2_INSITU_SKIN	60_70	UKBB	K11_CROHN	-13.0086350533093	-13.0053512384003	-13.0056162583333	-13.0068519070492	-12.9958323878749	-12.9933318344423	2601.38603621486	2080.99578529884	2404.72157704871	3056.83063022412	3317.95656137264	4894.71457476998	0.996010070914878	0.995013588452887	0.995684768695475	0.99660500163044	0.996874839283674	0.997881967062637	256	66173	194	176	136	90	63	27	0	0	0	0	0	0	65930	65948	65988	66034	66061	66097	305	305	305	305	305	305
CD2_INSITU_SKIN	60_70	UKBB	K11_DENTOFACIAL_ANOMALIES	-12.0031940482913	-12.0026799594499	-12.0025558536174	-12.0030842878333	-12.0025999975727	-12.0022715444841	2672.35388481424	2094.47779605917	2258.6437673115	2441.09511999251	2402.01886672702	3684.42842081023	0.996416219025728	0.995427642809485	0.995760017993202	0.996076745652015	0.996013083199606	0.997400842375238	123	66353	75	68	60	51	39	21	0	0	0	0	0	0	66091	66098	66106	66115	66127	66145	310	310	310	310	310	310
CD2_INSITU_SKIN	60_70	UKBB	K11_DIAHER	0.210009646733925	0.115361466913178	-15.0297935387126	-0.340135178401609	-0.163105162147659	-15.0206039993457	0.716322814572962	0.585399374741154	1296.0889087092	1.00445552903625	1.00418085342772	2810.60563724342	0.769386572193922	0.843777020998313	0.990747724656081	0.734891178096767	0.870970332683376	0.995735918687049	6872	57251	5270	4687	3587	2550	1719	708	6	4	2	2	1	0	58598	59181	60281	61318	62149	63160	249	251	253	253	254	255
CD2_INSITU_SKIN	60_70	UKBB	K11_DISLIVOTH	-15.0417967188998	-15.0382985351993	-15.0380354626895	-15.0371963254658	-15.0349222736853	-15.0298632124987	2603.93393274112	2073.69691845316	2474.53031300956	2910.06687145091	3247.93812017724	5067.59626764818	0.995390992654711	0.99421385017963	0.995151183881894	0.995877107323247	0.9963065523207	0.99763357663207	2304	69955	1739	1415	986	724	503	224	0	0	0	0	0	0	70196	70520	70949	71211	71432	71711	324	324	324	324	324	324
CD2_INSITU_SKIN	60_70	UKBB	K11_DISORD_TEETH	-13.1800445928681	-13.1790877508233	1.66679552511396	-13.1779314069396	-13.1761570122682	2.99768267022231	1877.22151411386	1480.13977814018	1.00436054482444	1882.66254138366	1916.71702125879	1.00379334122539	0.994398067775178	0.99289577115964	0.0970032134725725	0.994415153048688	0.99451511655966	0.00282325236450934	674	66631	486	422	344	264	200	96	1	1	2	1	1	1	66503	66567	66645	66725	66789	66893	315	315	314	315	315	315
CD2_INSITU_SKIN	60_70	UKBB	K11_DIVERTIC	0.179495422884356	-0.262202020505601	0.0766624562023981	-0.740147252889088	-15.041343610425	-15.0377374838372	0.58928544335609	0.586065622934621	0.58597238066199	1.00623201512391	1507.53991875685	2684.33184099993	0.760672013305509	0.654590881637105	0.895910209391248	0.461996557748497	0.992039310816321	0.995530241221467	9916	50073	7845	6826	4948	3644	2210	798	8	6	4	1	0	0	51915	52934	54812	56116	57550	58962	221	223	225	228	229	229
CD2_INSITU_SKIN	60_70	UKBB	K11_DULC	-14.0397492142128	-14.0349459756499	-14.0456884395797	-14.0397995797974	-14.0407642954566	-14.0508178225312	2897.46996545046	2279.42096621182	2555.30413415264	3078.04904068965	3329.68433262275	5400.16937796277	0.996133849381188	0.995087262899372	0.995614306191847	0.996360649122273	0.996635454075254	0.997923969199308	631	47133	477	416	318	235	148	72	0	0	0	0	0	0	47088	47149	47247	47330	47417	47493	199	199	199	199	199	199
CD2_INSITU_SKIN	60_70	UKBB	K11_EMBIMPACT_TEETH	-12.0045108497177	-12.0037983984684	-12.0116421549546	-12.0081127088209	-12.0091580739965	-12.0025697494997	2226.80576602783	1557.24143537183	1740.02053825653	1968.76667522094	1787.67175189992	2724.2983974041	0.995698696482754	0.993849668813471	0.99449211805425	0.995133487146825	0.994640039628986	0.996484733786571	192	71427	114	110	101	79	70	36	0	0	0	0	0	0	71172	71176	71185	71207	71216	71250	333	333	333	333	333	333
CD2_INSITU_SKIN	60_70	UKBB	K11_ENERCOLNONINF	-14.5348078408015	-14.527809079986	0.0185390183463575	-14.5268389373239	1.33930961897646	-14.5216126274587	1628.90765291197	1268.04460615525	1.00407564149131	1654.89707297157	0.583435972987656	2278.00678528452	0.992880538772851	0.990858948547276	0.985268882657342	0.992996185779473	0.021701313331701	0.994913758767015	3408	67725	2492	2167	1715	1279	969	578	3	3	4	3	3	0	68324	68649	69101	69537	69847	70238	314	314	313	314	314	317
CD2_INSITU_SKIN	60_70	UKBB	K11_FEMHER	3.40503641952357	-12.148431699736	-12.1463847835925	-12.1568673259683	-12.1317217396517	-12.1241578840011	1.00805573709475	1770.94610366431	2043.83672137301	2316.74044285733	2820.68288620399	4250.32658069674	0.000730614157014579	0.994526671336999	0.995258253391899	0.995813198555343	0.99656831908468	0.997724018358169	161	52787	122	117	90	68	42	16	1	0	0	0	0	0	52602	52607	52634	52656	52682	52708	223	224	224	224	224	224
CD2_INSITU_SKIN	60_70	UKBB	K11_FIBROCHIRLIV	-13.0102077217323	-13.0082391308028	-13.0072068597375	-13.0080713360442	-13.0067853757608	-13.0105234938771	2384.49531223043	1978.43572865561	2383.96285912805	3220.28805641834	3603.47425301538	6681.88692915799	0.995646629156244	0.99475393704568	0.995646661188205	0.996777024018406	0.997120031954317	0.998446413509503	357	68524	287	223	134	86	52	20	0	0	0	0	0	0	68277	68341	68430	68478	68512	68544	317	317	317	317	317	317
CD2_INSITU_SKIN	60_70	UKBB	K11_FISSANAL	-14.0468750942722	-14.0450084265296	-14.0407139920146	-14.0435073030551	-14.033260916706	-14.0309627107283	3196.04470293995	2428.44989772754	2604.33771020285	2737.58144772242	2770.00965937191	3898.37881357434	0.996493244080075	0.995385437880734	0.995698401707667	0.995906953372691	0.995957821197789	0.997128276936352	594	42788	369	338	299	255	208	128	0	0	0	0	0	0	42823	42854	42893	42937	42984	43064	190	190	190	190	190	190
CD2_INSITU_SKIN	60_70	UKBB	K11_FISTULA	-14.0258244623927	-14.0249053852936	-14.0246477291401	-14.0254711474372	-14.0209780881615	-14.0181764999077	2967.93877755168	2236.60649833444	2471.12293107394	2654.7546056674	2644.27276857117	3803.64567443121	0.996229387472159	0.9949968033502	0.995471698440892	0.995784674483938	0.995769320905404	0.997059436593911	703	70869	459	405	339	288	229	138	0	0	0	0	0	0	70781	70835	70901	70952	71011	71102	332	332	332	332	332	332
CD2_INSITU_SKIN	60_70	UKBB	K11_FUNCDYSP	0.669521431330308	0.12807491209546	0.240043821579085	-13.9822886374046	0.576906582789297	-13.989262063309	1.00838938399017	1.00638265568983	1.00599219686094	1373.11998613634	1.00533912167691	2371.89691692544	0.506721488108645	0.898732529983029	0.811404908615741	0.991875393596852	0.566074205802529	0.995294166695649	2342	47455	1653	1539	1364	1110	850	375	3	3	2	1	1	0	47941	48055	48230	48484	48744	49219	200	200	201	202	202	203
CD2_INSITU_SKIN	60_70	UKBB	K11_GALLBILPANC	-15.0509941004378	-0.426437229539455	0.931651487731212	-15.039720729547	-15.035892917285	-15.0339787415828	1918.52324915015	1.00428871653994	0.584895241929832	1992.66272201429	2085.6543402801	3232.39487710369	0.993740585295964	0.671116502551958	0.111193422656979	0.993977983877223	0.994247942879385	0.996289025093166	4432	66548	3294	2768	2133	1599	1105	531	4	4	3	0	0	0	67372	67898	68533	69067	69561	70135	310	310	311	314	314	314
CD2_INSITU_SKIN	60_70	UKBB	K11_GALLBLAOTH	-12.5113808861437	1.62022666292184	1.88841213756792	-12.5047059972286	-12.5046366120116	-12.5097076874575	1461.75419910289	1.00515480528305	1.00518605359948	1569.33684032813	1772.6552706363	2603.04616972112	0.993170865687079	0.106979884408905	0.0602896679218694	0.993642406130836	0.994371622102824	0.996165544691676	624	63818	459	391	294	217	138	70	2	2	1	0	0	0	63689	63757	63854	63931	64010	64078	292	292	293	294	294	294
CD2_INSITU_SKIN	60_70	UKBB	K11_GASTRODUOULC	-15.0887779800006	-15.0771245397467	-15.08002429189	1.09404715711377	1.25809462021798	-15.0831599476645	2988.34462880578	2393.30922441529	2683.03107557516	1.00578736196857	1.00553356053541	5579.05288570963	0.995971330842974	0.994973601739467	0.995515499123616	0.276704630098061	0.210872027357826	0.997842894477513	1695	47857	1283	1106	859	607	403	183	1	1	2	2	1	0	48066	48243	48490	48742	48946	49166	202	202	201	201	202	203
CD2_INSITU_SKIN	60_70	UKBB	K11_GIBLEEDING	-15.0396042680274	-15.03372174285	0.125176038050064	0.466975274088813	-15.0266537832946	-15.0321681632784	2183.97820741065	1701.74904613194	1.0042504139113	1.00444153036133	2493.23017013476	4479.87229367757	0.994505543524271	0.992951358795823	0.900803619655697	0.641995650730182	0.99519119309057	0.997322711095451	3280	68618	2437	2014	1563	1128	785	340	1	1	2	1	0	0	69145	69568	70019	70454	70797	71242	315	315	314	315	316	316
CD2_INSITU_SKIN	60_70	UKBB	K11_GIDISEASES	-0.247949426269775	-0.367242981171752	-0.152375511398789	-1.71103032609772	-1.60900512873513	-0.0433701539742516	0.519339883604026	0.42648907816011	0.42611369203001	1.00794043110161	1.00671112267172	0.716262072539407	0.633054604671046	0.389191703488983	0.720647499660882	0.0895925303131044	0.109980924861465	0.951717054813175	25006	34072	17719	15930	13047	10396	7374	3586	15	13	9	3	3	2	41203	42992	45875	48526	51548	55336	141	143	147	153	153	154
CD2_INSITU_SKIN	60_70	UKBB	K11_GINGIVITIS_PERIODONTAL	-12.0048516578982	-12.0041578476038	-12.0036683365473	-12.0044011938928	-12.0039376735106	-12.0040542490911	1860.15491024911	1456.86288797551	1579.21594650932	1980.39280841965	1979.79171277458	3230.65874481634	0.994850741059524	0.993425720489657	0.99393531363719	0.995163551554751	0.995162269953509	0.997035332955276	219	66383	152	135	117	80	61	31	0	0	0	0	0	0	66140	66157	66175	66212	66231	66261	310	310	310	310	310	310
CD2_INSITU_SKIN	60_70	UKBB	K11_GULC	-13.5121933723253	-13.5114351306901	1.07538236648724	1.45566392278395	1.66992509028262	-13.5203023419708	1639.56779325751	1313.60313454133	1.00584396559812	1.00576954829824	1.00535116058734	2983.71470261288	0.993424457056049	0.991793278264836	0.285009121049031	0.147809118183322	0.0967060928934738	0.996384505673711	1179	47460	887	766	602	422	280	128	2	2	3	2	1	0	47548	47669	47833	48013	48155	48307	202	202	201	202	203	204
CD2_INSITU_SKIN	60_70	UKBB	K11_HEPFAIL	-11.0046962548551	-11.0079537083179	-11.0067392160595	-11.0003199014901	-11.0083366334007	-10.9932047137406	1939.06482502181	1649.75649936351	2041.48766262686	2512.17676790058	2528.09053867317	6653.8573140592	0.995471822297759	0.994676177277953	0.995698203374431	0.996506234164187	0.996525696390666	0.998681771503287	135	68392	125	44	25	19	12	4	0	0	0	0	0	0	68090	68171	68190	68196	68203	68211	312	312	312	312	312	312
CD2_INSITU_SKIN	60_70	UKBB	K11_HERING	-15.1766770218578	0.308102279446979	-15.1754224506853	0.226822070964477	-15.1754343495179	-15.1829566050027	2073.2996902738	0.716121310185412	1853.47309746888	1.00637606770665	2389.77489901649	3798.02572874049	0.994159489727594	0.667022848213415	0.993467345162227	0.821679779005215	0.994933345646872	0.99681039169769	3222	54593	2517	2231	1726	1254	823	360	3	3	1	1	0	0	55061	55347	55852	56324	56755	57218	234	234	236	236	237	237
CD2_INSITU_SKIN	60_70	UKBB	K11_HERNIA	-0.276333363478411	0.123611344579066	-15.0891930674209	-0.186004210401011	-0.742707487418278	-15.086488258204	0.715656464804606	0.457109597508669	1029.23039174391	0.713197056578989	1.00399992458976	2115.6567256411	0.699403566758392	0.78683754702598	0.988302907675845	0.794244129725272	0.459452583597374	0.994310431414456	10609	59016	8050	7213	5603	4090	2786	1205	9	7	3	3	1	0	61308	62145	63755	65268	66572	68153	258	260	264	264	266	267
CD2_INSITU_SKIN	60_70	UKBB	K11_IBD	-13.020559994874	-13.01910036448	-13.0193480256246	-13.0222934367517	-13.0141982129064	-13.0111186060727	1732.03835383565	1378.28040307338	1613.12244990982	1827.0796317714	1999.21407862875	3086.3443832905	0.994001976965291	0.992463373431962	0.993560424377141	0.994313220546561	0.99480608174988	0.996636363731497	605	70514	449	401	299	229	153	72	0	0	0	0	0	0	70338	70386	70488	70558	70634	70715	332	332	332	332	332	332
CD2_INSITU_SKIN	60_70	UKBB	K11_IBS	-15.5381470537061	-15.5252538845669	-15.5266703544879	-15.5284336140767	-15.5279783946611	1.60379512330244	3528.18056950753	2861.12560993641	3075.01005661329	3531.90215650094	3559.86578514891	1.00710442377464	0.996486118746628	0.995670480336677	0.995971252878253	0.996492015642406	0.996519673582976	0.111276565613347	2003	43473	1400	1232	1026	807	621	332	0	0	0	0	1	1	43884	44052	44258	44477	44663	44952	192	192	192	192	191	191
CD2_INSITU_SKIN	60_70	UKBB	K11_ILEUS	-13.5400143009274	1.54525959625184	-13.5281351270301	-13.5329330240913	1.95797660751238	-13.5226033537686	1522.69446095064	0.716138595812887	1596.39152521306	1980.53604888581	1.00614511331112	3772.55326977754	0.992905191243688	0.0309460205831136	0.99323865054609	0.994548125339205	0.0516525647556513	0.997140012993405	1348	44008	1109	792	543	359	216	91	3	3	1	1	1	0	44046	44363	44612	44796	44939	45064	198	198	200	200	200	201
CD2_INSITU_SKIN	60_70	UKBB	K11_IMPACT	-11.9767698045036	-11.9758361239529	-11.9695408880175	-11.9648662732744	-11.9404699700181	-11.968120014346	2340.76316224411	2196.91539296981	2546.78482478839	3174.37397828962	3724.0251301362	5627.26624045804	0.995917554507974	0.9956505892521	0.996250065328414	0.996992616644324	0.997441719649879	0.998303053281247	121	42826	98	69	47	28	19	9	0	0	0	0	0	0	42658	42687	42709	42728	42737	42747	191	191	191	191	191	191
CD2_INSITU_SKIN	60_70	UKBB	K11_IMPACTED_TEETH	-12.0054338379502	-12.0046065081211	-12.012616136763	-12.0086263486498	-12.0094006604868	-12.0024128536288	2280.95840283015	1607.06655132264	1786.84804899018	1984.6227871233	1796.70328846489	2724.94804019591	0.995800490676936	0.994039947438797	0.994636024726287	0.99517216110021	0.994666874557146	0.996485617780001	184	71463	109	104	95	77	69	36	0	0	0	0	0	0	71205	71210	71219	71237	71245	71278	333	333	333	333	333	333
CD2_INSITU_SKIN	60_70	UKBB	K11_INTESTOTH	-0.0473378139790684	-0.516520546784964	-0.225206679311051	-1.36283735071779	-0.460198387020892	0.469343550776174	0.512651742003938	0.509231395281471	0.509089458929756	1.00565274750526	0.712846847233942	0.712800080904298	0.926428602811955	0.310432933329944	0.658220382326752	0.175361209603715	0.518552556957502	0.510248711523881	18023	54417	13473	11663	8883	6841	4413	1997	12	11	8	4	4	2	58704	60514	63294	65336	67764	70180	251	252	255	259	259	261
CD2_INSITU_SKIN	60_70	UKBB	K11_JAWS	-11.2126795474779	-11.2122178237455	3.70856967136143	-11.2115639194847	-11.2119653922817	-11.2138646834931	1803.95094709313	1323.10113415248	1.00589327414166	1971.90365540071	2076.01589764532	3054.06463294608	0.995040682062376	0.993238651081298	0.000227054141644152	0.995463528082121	0.99569087567934	0.997070347072331	109	66404	77	70	49	38	28	15	1	1	1	0	0	0	66125	66132	66153	66164	66174	66187	310	310	310	311	311	311
CD2_INSITU_SKIN	60_70	UKBB	K11_LICHEN_PLANUS_WIDE	-12.9949933369285	-12.9903373735255	-12.9967489174147	-12.9966309089389	-12.9985668430528	-12.997700024213	2366.62031401705	1803.6824644074	1996.90852368126	2156.17879740656	2292.32351935805	3766.59803554751	0.995618877946984	0.994253589403534	0.994807057024259	0.995190682533168	0.995475638526282	0.997246681622163	339	71296	244	229	184	161	112	52	0	0	0	0	0	0	71056	71071	71116	71139	71188	71248	335	335	335	335	335	335
CD2_INSITU_SKIN	60_70	UKBB	K11_LIP_ORAL_MUCOSA	-13.5189861492655	1.23016883586616	-13.5170259574005	-13.5158092012192	1.89204636272752	-13.5164566594192	2013.16661012832	1.004372959084	1711.65159193778	2021.43539722818	1.00383122919417	3696.6004393872	0.994642018597867	0.220645768753472	0.993699118283016	0.994665189324375	0.0594534461694649	0.997082576753651	807	66683	585	527	441	333	220	99	1	1	1	1	1	0	66593	66651	66737	66845	66958	67079	311	311	311	311	311	312
CD2_INSITU_SKIN	60_70	UKBB	K11_LIVER	0.544949858397477	-15.0345239472574	-15.0339608553564	-15.0326954808141	-15.0312166784654	-15.0261360400896	1.00540752361888	1924.45693450002	2271.56528327453	2714.17945559374	2970.79542261047	4693.73588156868	0.587805500728821	0.993766712936168	0.99471937796706	0.995580876465588	0.995962992114659	0.997445723027633	2715	70293	2054	1649	1172	839	589	263	1	0	0	0	0	0	70629	71034	71511	71844	72094	72420	324	325	325	325	325	325
CD2_INSITU_SKIN	60_70	UKBB	K11_MALABSORB	-13.0032253683397	-12.9991118356732	-13.0000970195465	-13.0048879586382	-12.9983581165512	-12.9962661641033	1890.56129086947	1548.04516140036	1717.83254539981	2102.57478275511	2098.1681197808	3801.4594716221	0.994512216551053	0.993300151049031	0.99396188078854	0.995064939786642	0.995057058192881	0.997272231889301	500	66316	376	326	271	184	136	57	0	0	0	0	0	0	66132	66182	66237	66324	66372	66451	308	308	308	308	308	308
CD2_INSITU_SKIN	60_70	UKBB	K11_OESITIS	0.637893880492475	-14.52578656901	-14.5251367438439	1.40094665078744	-14.5208896846619	-14.522810417466	1.00779605358554	1513.71760049617	1706.15848631588	0.715558841360657	2168.92390964486	3607.52263892145	0.526760224226556	0.992343536892682	0.993207405729593	0.0502492939385557	0.994658223331383	0.996787963355189	2235	47878	1670	1465	1153	861	606	267	2	1	2	2	0	0	48234	48439	48751	49043	49298	49637	207	208	207	207	209	209
CD2_INSITU_SKIN	60_70	UKBB	K11_OESITIS_ADVERSE	0.660998339920227	-14.5184645327417	-14.5182338521438	1.40487635200748	-14.5150317241829	-14.5161986399418	1.00520477402734	1508.60929284138	1709.75245801777	0.712848073923147	2147.97216730374	3564.84339019881	0.510810744925877	0.992321484467569	0.993224904938669	0.0487475002693818	0.994608295327724	0.996750988051905	2235	69150	1670	1465	1153	861	606	267	2	1	2	2	0	0	69392	69597	69909	70201	70456	70795	321	322	321	321	323	323
CD2_INSITU_SKIN	60_70	UKBB	K11_OESOBST	-13.5894378007968	-13.5825333773288	-13.5778153635836	-13.5820413568684	-13.5791032282434	3.92434097224355	2135.11412767921	1775.29097102366	2137.1573418706	2561.79825759652	2907.42356105662	1.00522543141726	0.994921709680816	0.993895542686988	0.994930903702452	0.995769826799422	0.996273498787496	9.46387849174989e-05	688	47142	561	452	315	216	135	38	0	0	1	1	1	1	47069	47178	47315	47414	47495	47592	200	200	199	199	199	199
CD2_INSITU_SKIN	60_70	UKBB	K11_OESSTODUO	-0.414311959167287	-0.507557430082228	-0.278068640916006	-1.06565209947911	-0.249115865735372	0.0447352589664582	0.716495673201316	0.58606896799808	0.58591870610173	1.00504148261037	0.713388791599455	1.00440363701883	0.563096913717976	0.386469853693152	0.635082298776875	0.289005145672455	0.726938640363797	0.964474665803284	13763	54310	10159	8953	7184	5372	3817	1692	9	9	7	4	3	1	57677	58883	60652	62464	64019	66144	228	228	230	233	234	236
CD2_INSITU_SKIN	60_70	UKBB	K11_OESULC	-14.0495527320284	1.00687068646008	-14.0462242286051	-14.0440527676795	-14.0450526300312	-14.0487926251574	2417.44987894231	1.00580993682909	2085.89919963795	2419.93662301193	2479.77658830987	3407.90477197817	0.995362940839275	0.316800401525269	0.994627170501539	0.995369519239842	0.995480935344126	0.996710799234556	923	47160	697	627	485	361	261	146	1	1	0	0	0	0	47185	47255	47397	47521	47621	47736	200	200	201	201	201	201
CD2_INSITU_SKIN	60_70	UKBB	K11_OESULC_ADVERSE	-14.0283057186997	0.980725480027539	-14.0283897310492	-14.0271308536231	-14.0265939459952	-14.0273218212255	2397.66556199131	1.00369583284904	2056.43052228384	2377.85097289093	2399.29240584355	3319.98805785063	0.995331748987358	0.328512604076848	0.994557098503567	0.995293243203112	0.995335483506143	0.996628858292272	923	70454	697	627	485	361	261	146	1	1	0	0	0	0	70348	70418	70560	70684	70784	70899	331	331	332	332	332	332
CD2_INSITU_SKIN	60_70	UKBB	K11_ORAL	0.192051265618952	0.358686154795251	-0.167416501728006	-14.0234153641598	-14.0220310739686	-14.0234712139353	1.00625165811332	0.713260974438156	1.00448840770716	1146.30037510401	1160.12301370678	1739.11651635879	0.848636778894917	0.615047188382173	0.867630950489023	0.99023921847865	0.990356462569235	0.993566279307999	4053	67973	2757	2498	2118	1686	1285	689	4	3	1	0	0	0	68948	69207	69587	70019	70420	71016	317	318	320	321	321	321
CD2_INSITU_SKIN	60_70	UKBB	K11_OTHABDHER	2.73296332597135	-13.218195114888	-13.2268903289698	-13.2175490028902	-13.2255755792247	-13.2271276724739	1.00872497250874	2350.69140477957	2806.5701085988	3352.70608075953	3439.41430687177	5796.44963304972	0.00674203543110948	0.99551343140863	0.99623971890754	0.996854466001796	0.996931903046409	0.998179279996812	264	52877	210	173	122	87	60	29	1	0	0	0	0	0	52706	52743	52794	52829	52856	52887	224	225	225	225	225	225
CD2_INSITU_SKIN	60_70	UKBB	K11_OTHANRECT	-16.1355734555694	-16.1173333683863	-16.1120843285473	-0.242792128362075	-16.0986390624536	0.743809006951244	2889.85624217713	2275.01269650024	2552.70695402249	1.00769602135217	3056.00811199972	1.00514604808137	0.995545017825473	0.994347432036677	0.994963974242801	0.809603274103723	0.995796871055624	0.459299432087122	4889	45271	3491	3179	2560	2051	1410	704	0	2	2	2	1	1	46467	46779	47398	47907	48548	49254	202	200	200	200	201	201
CD2_INSITU_SKIN	60_70	UKBB	K11_OTHDIG	-15.0520519673702	-15.0437089561006	-0.123113852171061	0.221980836883113	-15.0359457225957	-15.0405688630959	1940.49559354201	1519.23859760511	1.00411578995019	1.00425573546553	2193.87465753805	3947.48194714627	0.993811024627005	0.992099366762347	0.902416554313539	0.825061172069655	0.994531658867242	0.996959933242001	4126	69084	3081	2562	2004	1435	1004	438	1	1	2	1	0	0	69807	70326	70884	71453	71884	72450	321	321	320	321	322	322
CD2_INSITU_SKIN	60_70	UKBB	K11_OTHDISDIG	-15.0401086797142	-15.0341516963255	0.103022132047425	0.442455909907582	-15.0268188603097	-15.0319122346009	2167.13658585903	1684.03567297994	1.00422321933192	1.00440319226137	2463.41332607987	4432.44964562058	0.994462659042511	0.99287701657495	0.918289271349017	0.65956325839277	0.995132935149692	0.997294113039059	3337	68649	2479	2057	1599	1155	801	348	1	1	2	1	0	0	69191	69613	70071	70515	70869	71322	315	315	314	315	316	316
CD2_INSITU_SKIN	60_70	UKBB	K11_OTHDISOES	-15.0508891028795	-15.0462526543654	0.537869388942964	0.984190975495336	-15.0440355787497	-15.032994300172	2554.87096814549	2025.8380353132	1.00543987247495	1.0052211984117	3478.09772022711	9071.40626967491	0.995299644196821	0.994074026595855	0.592678016048774	0.32754094209659	0.996548870314193	0.998677758639827	2012	48270	1635	1409	1012	687	436	101	2	2	2	1	0	0	48438	48664	49061	49386	49637	49972	207	207	207	208	209	209
CD2_INSITU_SKIN	60_70	UKBB	K11_OTHDISSTOMDUOD	-15.2127975106011	-15.2049068232895	-15.2035797059623	-15.1958921779965	-15.1990383389418	2.70227682602797	2392.6212003067	1921.11984025152	2300.05558182985	2849.60798929485	3159.814017847	0.713955498591721	0.994926913430633	0.993685123909412	0.994725947810003	0.995745200624765	0.996162105998297	0.000153747311273482	2876	48941	2310	1930	1393	913	595	226	0	1	2	2	2	2	49301	49681	50218	50698	51016	51385	206	205	204	204	204	204
CD2_INSITU_SKIN	60_70	UKBB	K11_OTHENTERCOL	-14.5302960385837	-14.5242776397818	0.113129850423024	-14.5231183452468	1.38906644245807	-14.5208290064827	1706.30707281084	1330.12077899501	1.00404423861009	1716.0704564895	0.583374787014974	2287.25217354101	0.993205584774226	0.991287658403164	0.910288880806707	0.99324757702352	0.0172616088794252	0.994934591130356	3132	67559	2278	1958	1555	1177	911	560	3	3	4	3	3	0	68095	68415	68818	69196	69462	69813	315	315	314	315	315	318
CD2_INSITU_SKIN	60_70	UKBB	K11_OTHFUNC	-15.0335715813256	-0.347601185963714	0.70119004463366	0.41779791000455	-15.0087209554565	-15.0060080692432	1841.50584371022	1.00559622261898	0.715437111688059	1.00585281103341	2357.20489849556	3381.1365143242	0.993486351692852	0.729593169353013	0.327043567391676	0.677873373004662	0.994919768823827	0.996458876238473	4334	47505	3440	2571	1766	1206	833	451	3	3	3	1	0	0	48178	49047	49852	50412	50785	51167	218	218	218	220	221	221
CD2_INSITU_SKIN	60_70	UKBB	K11_OTHGASTR	0.225869747042891	-0.239356057346319	-0.67945165704875	-0.3082210639227	-0.128053866556712	0.888824268612663	0.717287334157774	0.714508583113907	1.00527957116459	1.00519470793192	1.00450518805775	1.00472787635704	0.752841852337199	0.737629644970149	0.499114752128397	0.759126371345604	0.89856086005344	0.376349859116654	6573	50875	4998	4349	3422	2435	1635	684	6	5	4	3	2	1	52220	52869	53796	54783	55583	56534	224	225	226	227	228	229
CD2_INSITU_SKIN	60_70	UKBB	K11_OTHILEUS	-13.5141731169842	1.3545617923109	-13.5056003353824	-13.5138619007593	-13.4997429391787	-13.5015957789453	1869.74416992243	1.00641921180564	2043.16739633704	2621.98464300627	3084.76144425366	5126.17680380854	0.99423308473321	0.17832766210256	0.994725918425291	0.995887674606299	0.996508254437356	0.997898491843892	881	43611	745	489	332	206	132	45	1	1	0	0	0	0	43550	43806	43963	44089	44163	44250	196	196	197	197	197	197
CD2_INSITU_SKIN	60_70	UKBB	K11_OTHINFLIV	2.90807583173206	-12.1659576884793	-12.1618735185071	-12.1633575094947	-12.160442040604	-12.1606992243176	1.00665585969393	1587.65486394111	1900.37448485992	2324.89161377935	2368.26998378095	3804.23973826436	0.00386655847314669	0.993885991829781	0.994893793328706	0.995825650179338	0.995903091122403	0.99744947261405	244	68460	189	154	99	72	49	23	1	0	0	0	0	0	68200	68235	68290	68317	68340	68366	314	315	315	315	315	315
CD2_INSITU_SKIN	60_70	UKBB	K11_OTHINT	-0.45278307618106	-15.1059145925141	0.190131650512687	-15.1163700793299	0.0540780619973307	1.23582238105056	1.01016530898823	1252.35548221703	0.715044137384491	1674.65560905599	1.00511943593588	1.00554912499918	0.653989585649914	0.990376148031329	0.790314701670439	0.992797949350831	0.957092419763568	0.219070871468298	6067	46501	4714	4098	3019	2264	1379	525	2	4	4	2	2	1	47647	48263	49342	50097	50982	51836	205	203	203	205	205	206
CD2_INSITU_SKIN	60_70	UKBB	K11_OTHPERITON	-14.0213863810058	-14.017962462291	-14.0178980973518	-14.0176196451833	-14.0139770294693	-14.008727361248	1994.89214157335	1577.33207603481	1898.70856427051	2435.44817870398	2856.87632857374	4771.04481052906	0.994391999763502	0.992909185856329	0.994109384098368	0.995407670489644	0.996086113020345	0.997657257128893	1298	70420	1028	885	627	412	234	84	0	0	0	0	0	0	70363	70506	70764	70979	71157	71307	327	327	327	327	327	327
CD2_INSITU_SKIN	60_70	UKBB	K11_PANCOTH	-13.0020481039063	-12.9994370455349	-12.9964053643725	-13.00057469022	-13.0019403107653	-13.0120987144322	2274.70072451615	1959.15777221228	2515.4053271805	3186.11857690796	4533.8838777974	5980.81154203137	0.995439366225689	0.994705901608055	0.995877568939677	0.996744336787072	0.997711888196752	0.998264091017678	401	63908	352	236	150	90	37	21	0	0	0	0	0	0	63662	63778	63864	63924	63977	63993	295	295	295	295	295	295
CD2_INSITU_SKIN	60_70	UKBB	K11_PERITON	-14.0237926970974	-14.0201225015905	-14.01921480492	-14.0182227710906	-14.014120921327	-14.0099262987676	1886.95244063174	1498.08953542372	1807.90207686536	2309.27884981846	2716.34731821535	4335.01539366054	0.994070192533404	0.992532972343244	0.993812937608503	0.995156559448496	0.995883589319499	0.997421396830702	1476	70596	1181	976	685	448	254	102	0	0	0	0	0	0	70562	70767	71058	71295	71489	71641	329	329	329	329	329	329
CD2_INSITU_SKIN	60_70	UKBB	K11_PERITONITIS	-12.0078616625472	-12.0078140761221	-12.0004851962504	-11.9972577033044	-11.9952455899749	-11.9998993835623	1787.02311029452	1490.39432207324	1893.64678372823	2343.91400357321	2606.59910962128	3607.06726135288	0.994638672955196	0.993571670485255	0.994943651660207	0.995916068216921	0.996328247238546	0.997345622885652	247	69653	213	138	84	52	33	20	0	0	0	0	0	0	69361	69436	69490	69522	69541	69554	326	326	326	326	326	326
CD2_INSITU_SKIN	60_70	UKBB	K11_POSTOPDIS	-13.0207883742268	-13.0186328949696	-13.022836614446	-13.0245707457105	-13.021608166739	-13.0138728039496	2065.07687594666	1712.19048102926	2041.10258747355	2436.04079703024	2782.70759919087	5044.70423261662	0.994969186233839	0.993933346658626	0.994909295672415	0.995734039261564	0.996266333481093	0.997941691684824	451	66455	362	283	193	131	83	37	0	0	0	0	0	0	66240	66319	66409	66471	66519	66565	304	304	304	304	304	304
CD2_INSITU_SKIN	60_70	UKBB	K11_PULPITIS_1	-14.017113316642	-14.0126161017477	-14.0113428339208	-14.010620688377	-14.0125370442972	-14.0128371555717	2930.62378667486	2184.98427926106	2287.36415263468	2422.88941740328	2323.97954134375	3361.8293064983	0.996183749101233	0.994883087484139	0.995112555996869	0.995386171752735	0.995189149034139	0.996674252906742	763	70654	466	437	394	351	301	174	0	0	0	0	0	0	70620	70649	70692	70735	70785	70912	331	331	331	331	331	331
CD2_INSITU_SKIN	60_70	UKBB	K11_PULPITIS_2	-14.0360630091206	-14.0300378583438	-14.0300588603661	-14.0299184719186	-14.0278795634904	-14.0271665464714	2093.30992577412	1574.41938677122	1673.50627983592	1818.15957780587	1765.76217367728	2579.01810030058	0.994650064038002	0.992889948807359	0.993310908745953	0.99384314535325	0.99366137129968	0.995660362198645	1481	70214	928	863	770	659	540	305	0	0	0	0	0	0	70439	70504	70597	70708	70827	71062	328	328	328	328	328	328
CD2_INSITU_SKIN	60_70	UKBB	K11_PULPITIS_2_ONLYAVO	-14.0219571461436	-14.0180250222257	-14.0170452738255	-14.0166845663684	-14.016008600308	-14.0180638923519	2658.53694199817	2051.57939151941	2206.97988587712	2465.6192109283	2484.95462054476	3758.53668245686	0.995791726241955	0.994548259377974	0.994932482668356	0.995464167410128	0.995499677346962	0.997024168774632	847	71146	553	505	443	361	273	146	0	0	0	0	0	0	71109	71157	71219	71301	71389	71516	331	331	331	331	331	331
CD2_INSITU_SKIN	60_70	UKBB	K11_PULPITIS_4	-14.017113316642	-14.0126161017477	-14.0113428339208	-14.010620688377	-14.0125370442972	-14.0128371555717	2930.62378667486	2184.98427926106	2287.36415263468	2422.88941740328	2323.97954134375	3361.8293064983	0.996183749101233	0.994883087484139	0.995112555996869	0.995386171752735	0.995189149034139	0.996674252906742	763	70654	466	437	394	351	301	174	0	0	0	0	0	0	70620	70649	70692	70735	70785	70912	331	331	331	331	331	331
CD2_INSITU_SKIN	60_70	UKBB	K11_PULP_PERIAPICAL	-14.0205090637636	-14.018032254107	-14.0184565965929	-14.0187830960604	-14.0167908809978	-14.0156571320666	2952.91128863312	2201.97872739851	2306.59132618018	2443.25686635122	2344.638799458	3408.72109798739	0.9962116350302	0.99492061579817	0.995150835303534	0.995421967548991	0.995230090697869	0.996719342943012	763	66550	466	437	394	351	301	174	0	0	0	0	0	0	66537	66566	66609	66652	66702	66829	310	310	310	310	310	310
CD2_INSITU_SKIN	60_70	UKBB	K11_PULP_PERIAPICAL_INCLAVO	-14.017113316642	-14.0126161017477	-14.0113428339208	-14.010620688377	-14.0125370442972	-14.0128371555717	2930.62378667486	2184.98427926106	2287.36415263468	2422.88941740328	2323.97954134375	3361.8293064983	0.996183749101233	0.994883087484139	0.995112555996869	0.995386171752735	0.995189149034139	0.996674252906742	763	70654	466	437	394	351	301	174	0	0	0	0	0	0	70620	70649	70692	70735	70785	70912	331	331	331	331	331	331
CD2_INSITU_SKIN	60_70	UKBB	K11_REFLUX	0.103290639083233	0.0189839259131326	0.569446018281249	-0.467894314105097	-15.0164522973048	-15.0155522143426	0.716901243873545	0.586455288129648	0.510568207238038	1.00535876445185	1561.68930350984	2537.25923778924	0.885437839685269	0.974176485746401	0.264714085242021	0.641644788395416	0.992328044514369	0.995278130365025	7996	51865	5971	5268	4125	2959	2021	896	10	8	5	1	0	0	53663	54366	55509	56675	57613	58738	217	219	222	226	227	227
CD2_INSITU_SKIN	60_70	UKBB	K11_SALIVARY	-12.5251826144255	1.95038666883409	-12.5221625534749	-12.5229419105615	-12.5205783863687	-12.519199474852	1872.19620414271	1.00438557305303	1541.26169301048	1697.1309541272	1729.4845569447	2388.04691569913	0.994662111129549	0.0521527850263834	0.993517564021507	0.994112551356232	0.994223776740483	0.995817154950045	373	66470	258	238	194	162	123	76	1	1	0	0	0	0	66273	66293	66337	66369	66408	66455	311	311	312	312	312	312
CD2_INSITU_SKIN	60_70	UKBB	K11_STOMATITIS	-13.0062632926056	-13.0057124123166	-13.0060919014141	-13.0053664629937	-13.0051693840178	-13.0064463290417	2408.43679436843	2023.08224845951	2455.31912318613	2939.31803716442	3862.87313159167	5740.33775861582	0.995691210888617	0.994870705000883	0.995773538642539	0.996469675237883	0.997313760015932	0.99819215623301	349	66535	278	207	140	98	55	23	0	0	0	0	0	0	66295	66366	66433	66475	66518	66550	311	311	311	311	311	311
CD2_INSITU_SKIN	60_70	UKBB	K11_STRICTURE	-13.5223003107976	1.5164830184611	-13.5148259425687	-13.517087665219	1.92330888994145	-13.5111023166893	1531.07232929796	0.712494103714909	1565.30793036871	1941.82891256276	1.00367670240008	3740.18206152004	0.992953243178149	0.0333027044310102	0.993111172070504	0.994445963603522	0.0553315821450147	0.997117713439007	1348	70801	1109	792	543	359	216	91	3	3	1	1	1	0	70704	71021	71270	71454	71597	71722	333	333	335	335	335	336
CD2_INSITU_SKIN	60_70	UKBB	K11_TONGUE	2.11652996838881	-13.1758994217065	-13.1753519400701	-13.1753166996267	-13.1748220338631	-13.1756941484691	1.00684548906466	1643.70012696699	1739.68033858292	2017.78251864216	2080.82821421786	3207.46841407609	0.035541031933072	0.993604226241839	0.993957332752075	0.99479016842439	0.994948205341402	0.996722445238304	545	66549	390	355	304	233	169	84	1	0	0	0	0	0	66393	66428	66479	66550	66614	66699	310	311	311	311	311	311
CD2_INSITU_SKIN	60_70	UKBB	K11_ULCER	-13.0150775422682	-13.0150557560128	-13.0158653861061	-13.0176236802491	-13.013964705914	-13.0114458458601	2086.29881974908	1682.50916152261	1949.99555442608	2097.32790884874	2396.46312315568	3784.96722804038	0.995022543283467	0.993828022622786	0.99467430533435	0.995047748985351	0.995667118605903	0.997257146315637	441	66281	322	284	214	175	108	51	0	0	0	0	0	0	66096	66134	66204	66243	66310	66367	304	304	304	304	304	304
CD2_INSITU_SKIN	60_70	UKBB	K11_UMBHER	-14.1161186089359	-14.1076821809283	-14.1086590059383	-14.1065042287468	-14.1071390167986	-14.0950720160759	2396.04789204044	1812.85265212271	2081.65077337542	2404.61209320716	2451.02625117793	3957.30261957839	0.99529935608554	0.993790897360024	0.99459227496066	0.995319287712093	0.995407716964273	0.997158110549718	1006	53177	726	654	513	392	296	128	0	0	0	0	0	0	53232	53304	53445	53566	53662	53830	225	225	225	225	225	225
CD2_INSITU_SKIN	60_70	UKBB	K11_VASCINT	-13.1740528348606	-13.165557980739	2.4277598393622	-13.1719809762391	-13.1722251589316	-13.1735598868824	2194.88836694562	1931.32166275521	1.0059973242364	2883.51297735887	3436.40276057959	6715.53436055079	0.995211004620876	0.994560971228736	0.0158093836806141	0.996355250075915	0.996941601412576	0.998434826964016	407	43282	356	272	163	115	59	22	1	1	1	0	0	0	43142	43226	43335	43383	43439	43476	190	190	190	191	191	191
CD2_INSITU_SKIN	60_70	UKBB	K11_VENTHER	-14.0550226847981	-14.0522602542929	-14.0462924662213	-14.0496763170884	-14.0273213739087	-14.0027551807998	2391.92299351091	1912.14698594649	2159.64749032553	2575.8228626934	2666.70324395798	4074.91149786531	0.995311629555542	0.99413644418408	0.994810615653123	0.99564800654753	0.995803008240347	0.997258207893597	938	53225	710	613	486	354	244	115	0	0	0	0	0	0	53229	53326	53453	53585	53695	53824	224	224	224	224	224	224
CD2_INSITU_SKIN	60_70	UKBB	K11_VOLVU	-12.1532344225404	2.45330178388529	-12.136012310388	-12.145503312164	-12.14632462337	-12.1498558443135	1772.87623711623	1.00729261623176	1837.02377621742	2187.83810173543	2378.78019465114	3315.20150671469	0.994530468647152	0.0148695671982093	0.994728937892262	0.995570668691519	0.995925927583989	0.997075845714525	236	42859	185	151	107	75	41	29	1	1	0	0	0	0	42720	42754	42798	42830	42864	42876	189	189	190	190	190	190
CD2_INSITU_SKIN	60_70	UKBB	KNEE_ARTHROSIS	-0.35286060105138	0.229680720422011	-15.0372087347858	-0.333948012306428	-0.198198093296984	-15.0353872942602	1.00700229875434	0.585961933670038	1348.6784646137	1.00485112420603	1.00433735492425	2784.8006970357	0.726033313596403	0.695078840242518	0.991104100478943	0.739635702564529	0.843559796624494	0.995692171034909	6242	52486	4795	4277	3420	2544	1713	720	5	4	2	2	1	0	53692	54210	55067	55943	56774	57767	236	237	239	239	240	241
CD2_INSITU_SKIN	60_70	UKBB	KRA_PSY_ALCOH	-13.0274655613236	-13.0226459009738	-13.0254093009921	-13.0234606546909	-13.0182636674365	-13.0208135719382	2253.12244177787	1790.02049216624	2080.08643324177	2417.49961885388	2481.29888713398	4009.03937870912	0.995386688477614	0.9941953310069	0.995003714800827	0.995701687875229	0.995813876357335	0.997408584233863	377	71402	270	245	194	140	100	48	0	0	0	0	0	0	71174	71199	71250	71304	71344	71396	335	335	335	335	335	335
CD2_INSITU_SKIN	60_70	UKBB	KRA_PSY_ALCOH_EXMORE	-13.0526114079424	-13.0444620527692	-13.049020227862	-13.0453610474153	-13.0325574542681	-13.0383680352981	2142.5975287729	1746.90570183815	2028.7358514451	2374.12689870541	2444.2229990857	3888.39736574283	0.99513935185486	0.99404210648403	0.99486796668221	0.99561580309894	0.995745712599423	0.997324580777061	377	54713	270	245	194	140	100	48	0	0	0	0	0	0	54563	54588	54639	54693	54733	54785	257	257	257	257	257	257
CD2_INSITU_SKIN	60_70	UKBB	KRA_PSY_ANXIETY	0.00585943745866666	-14.5381175247682	-14.5382855824193	-14.5386983839299	-14.5365902715266	1.5515436778716	1.00583478696984	1166.49719703451	1366.71702162143	1730.53181336992	1889.44935052918	1.00399605471677	0.995351991896271	0.990056179081158	0.991512760384694	0.993296819841008	0.993861488522527	0.122257203060585	4278	69714	3257	2744	2028	1296	846	382	1	0	1	1	1	1	70412	70925	71641	72373	72823	73287	322	323	322	322	322	322
CD2_INSITU_SKIN	60_70	UKBB	KRA_PSY_ANXIETY_EXMORE	-0.0331950768854771	-15.5420574072861	-15.5415945423265	-15.5420130426025	-15.5391339188161	1.53940123966094	1.00701908488159	1913.24104928765	2240.58210812603	2834.08415397481	3098.50243817429	1.00483135284825	0.973703533616745	0.993518521219932	0.994465590503022	0.995624452408345	0.995998588570407	0.125522531245388	4278	57686	3257	2744	2028	1296	846	382	1	0	1	1	1	1	58435	58948	59664	60396	60846	61310	271	272	271	271	271	271
CD2_INSITU_SKIN	60_70	UKBB	KRA_PSY_ANYMENTAL	-0.796013684401847	-1.27097056136484	-1.02699308544241	0.350636274769352	0.038950075298526	-13.0572407294704	1.0061441271804	1.00459592242231	1.00476217379936	0.585821109219633	0.713303473802428	844.836861045069	0.428854865261537	0.205815410801059	0.306721483770799	0.549480920618075	0.95645299990506	0.98766891394126	10126	61698	7204	6203	4974	3768	2795	1320	8	7	6	5	2	0	64326	65327	66556	67762	68735	70210	286	287	288	289	292	294
CD2_INSITU_SKIN	60_70	UKBB	KRA_PSY_ANYMENTAL_SUICID_PREG_NERV	-13.0073050395013	-13.0065280154018	-13.0075717624688	-13.0060066928471	-13.0083099835683	-13.0101345685625	2863.35413324097	2309.78941726764	2369.92852201432	2567.77458222799	2574.65273338146	3345.86357711314	0.996375477257999	0.995507099923509	0.995620758821067	0.995958660998467	0.995968743510476	0.996897494739925	295	71387	175	153	135	121	92	71	0	0	0	0	0	0	71175	71197	71215	71229	71258	71279	332	332	332	332	332	332
CD2_INSITU_SKIN	60_70	UKBB	KRA_PSY_ANYMENTAL_SUICID_PREG_NERV_EXMORE	-13.0085926644174	-13.0079563726218	-13.0102692155019	-13.0047681150203	-13.0118580602902	-13.0167993430915	2722.68411961825	2219.16314072132	2275.86068041453	2434.05464850762	2495.3241001291	3241.46044190046	0.99618783696565	0.995323107196216	0.995438808496284	0.995737049562362	0.995839452837387	0.996795927175642	295	54662	175	153	135	121	92	71	0	0	0	0	0	0	54525	54547	54565	54579	54608	54629	257	257	257	257	257	257
CD2_INSITU_SKIN	60_70	UKBB	KRA_PSY_DEMENTIA	-13.0113425331402	-13.0101055840042	-13.0138547320528	-13.0172747424568	-13.0184017313671	NA	1907.06488947545	1732.86584242517	2642.18518741464	3864.48511056053	5809.6520943114	0	0.994556310675094	0.994009654639819	0.996070104460051	0.997312381183385	0.998212083462773	NA	458	71378	444	268	126	60	23	0	0	0	0	0	0	0	71060	71236	71378	71444	71481	71504	332	332	332	332	332	332
CD2_INSITU_SKIN	60_70	UKBB	KRA_PSY_DEMENTIA_EXMORE	-13.0183739539705	-13.0164666187389	-13.0235422730007	-13.0291452357735	-13.0329490788484	NA	1887.83503190363	1738.26550683269	2674.35189112279	3933.13935350053	5944.95801405182	0	0.994497889336288	0.994025342703822	0.996114482065778	0.997356886223331	0.998250823555412	NA	458	57014	444	268	126	60	23	0	0	0	0	0	0	0	56759	56935	57077	57143	57180	57203	269	269	269	269	269	269
CD2_INSITU_SKIN	60_70	UKBB	KRA_PSY_MOOD	-14.5108640089577	-0.140339769831207	0.0486480850848579	1.37379047274594	-14.5067208608942	-14.5046733260103	1681.80683292349	1.00504008644434	1.00572562937161	0.587106164621279	1683.42503285494	2523.20378101319	0.993115826099617	0.888947601414783	0.961420467346939	0.0192870778793728	0.993124407013238	0.995413374355925	3600	65458	2384	2085	1750	1402	1069	558	5	5	4	3	0	0	66368	66667	67002	67350	67683	68194	301	301	302	303	306	306
CD2_INSITU_SKIN	60_70	UKBB	KRA_PSY_MOOD_EXMORE	-14.5110645425536	-0.186892904397888	-0.00398574357563004	1.32120023544796	-14.50552206442	-14.5034160238655	1631.95990202181	1.00551410980477	1.00623639069058	0.587969787383743	1643.63085363735	2472.4452254203	0.992905461845415	0.852548271077107	0.996839554824581	0.0246365357172103	0.99295852725109	0.995319619120538	3600	56692	2384	2085	1750	1402	1069	558	5	5	4	3	0	0	57637	57936	58271	58619	58952	59463	266	266	267	268	271	271
CD2_INSITU_SKIN	60_70	UKBB	KRA_PSY_SCHIZODEL	-12.0045213034601	-12.0008673631892	-12.0006568451293	-11.9989180094872	-11.9975579787376	-11.9936688513182	1973.07874140269	1636.33119865375	1827.39392999758	2046.05890289801	2085.43719959974	3328.96856195499	0.995145574824558	0.994148360090566	0.994760259495475	0.995320908632057	0.995409780991774	0.997125373122888	197	71425	145	111	88	71	49	26	0	0	0	0	0	0	71143	71177	71200	71217	71239	71262	334	334	334	334	334	334
CD2_INSITU_SKIN	60_70	UKBB	KRA_PSY_SCHIZODEL_EXMORE	-13.0061192976623	-12.9999565698793	-13.0004327815457	-12.9943890138484	-12.9913478224384	-12.9828877311955	3125.71089820313	2630.92466751336	2920.3995954971	3255.61939145029	3372.73345108309	5455.46410524051	0.9966800026695	0.99605749926702	0.996448153753682	0.996815354132123	0.996926655969216	0.998101199880014	197	54693	145	111	88	71	49	26	0	0	0	0	0	0	54487	54521	54544	54561	54583	54606	258	258	258	258	258	258
CD2_INSITU_SKIN	60_70	UKBB	KRA_PSY_SUBSTANCE	-0.258554238052216	-15.0999831412871	-0.551864581007544	-15.1007393928106	0.952592073741803	1.27607134098117	1.00600467075459	1283.75286617233	1.00423514615742	1654.92582447975	0.584268306817883	1.00444102903287	0.797170303247333	0.990615198668475	0.582636835526731	0.992719625589313	0.103016613664637	0.203931742103451	5988	69089	4189	3740	3067	2350	1707	743	5	5	5	4	4	1	70555	71004	71677	72394	73037	74001	328	328	328	329	329	332
CD2_INSITU_SKIN	60_70	UKBB	KRA_PSY_SUBSTANCE_EXMORE	-0.304679013305689	-15.1246102564989	-0.572803080855022	-15.1253778539883	0.936544124872985	1.25247766993248	1.00725374603474	1287.22169521749	1.00518000557111	1658.51069256555	0.585826466233553	1.0054058162821	0.762282469461648	0.990625223775558	0.568778593063729	0.992723508969937	0.109893594685582	0.212858611207328	5988	57289	4189	3740	3067	2350	1707	743	5	5	5	4	4	1	58818	59267	59940	60657	61300	62264	265	265	265	266	266	269
CD2_INSITU_SKIN	60_70	UKBB	L12_ABSCESS_CUT	2.21505176955759	-13.1778846097019	-13.1780297389737	-13.1842318489553	-13.1912065690301	-13.18717463238	1.00760523489521	1745.6506165113	1951.02775770307	2328.89283423447	2321.79402627004	3299.36455172401	0.0279253893024392	0.993976841235585	0.99461080628889	0.995483073031711	0.995466866002021	0.996810957122087	493	63446	343	314	255	179	139	77	1	0	0	0	0	0	63309	63338	63397	63473	63513	63575	286	287	287	287	287	287
CD2_INSITU_SKIN	60_70	UKBB	L12_ACNE	-11.9995349009398	-11.996881039095	-11.9970218599516	-11.9968786534984	-11.9950561133598	-11.9953629079804	2856.31054121337	2146.1559294467	2350.74894668311	2356.29068556978	2260.50307255307	2895.39966310344	0.996648048125824	0.995539897088989	0.995928022437749	0.995937647694113	0.995766152552136	0.996694450300283	105	65903	59	58	49	49	44	34	0	0	0	0	0	0	65644	65645	65654	65654	65659	65669	305	305	305	305	305	305
CD2_INSITU_SKIN	60_70	UKBB	L12_ACTINKERA	2.56133544285089	1.43593128319926	-12.1651943476511	-12.1618135413497	2.76426178648786	-12.1572693903823	0.714088504124246	1.00420379931229	1094.5711820199	1406.91078051602	1.00378631426365	2992.13917058401	0.000334683983214608	0.152739927809555	0.991132398620061	0.993102901377534	0.00589014727525573	0.996758148499752	678	67816	581	478	318	195	99	46	3	2	1	1	1	0	67625	67728	67888	68011	68107	68160	285	286	287	287	287	288
CD2_INSITU_SKIN	60_70	UKBB	L12_ATOPIC	-14.0265647927893	-14.0213637306416	-14.0213052594422	-14.0171138925245	-14.0152656658487	-14.015296023492	2676.79113493334	1964.12244309122	2103.126582679	2196.95062625204	2166.92522019252	3079.63797440804	0.995819050606354	0.994304156209542	0.994680633963479	0.994909324429389	0.994839468376358	0.996368875236481	856	64859	556	546	485	452	356	195	0	0	0	0	0	0	64870	64880	64941	64974	65070	65231	289	289	289	289	289	289
CD2_INSITU_SKIN	60_70	UKBB	L12_ATROPHICSKIN	-14.0233855404768	-14.0224305350216	-14.0239738862641	-14.0237824297776	-14.0234513572227	-14.0279391294664	3051.38819979515	2299.04783025931	2469.39678725264	2939.25358223647	3145.92379494657	4990.46877998514	0.996333143247115	0.995133545586397	0.995468750848335	0.996193143354704	0.996443315540796	0.997757192399135	719	58940	518	467	395	288	192	101	0	0	0	0	0	0	58913	58964	59036	59143	59239	59330	228	228	228	228	228	228
CD2_INSITU_SKIN	60_70	UKBB	L12_CELLULITIS	0.148837115758319	0.294773927689275	-15.0264377889952	0.0387915347865931	-15.0247818054793	-15.0250974285486	1.00569100994017	0.712988450971322	1666.50549519387	1.00412301160022	1910.69382239014	2987.56353982323	0.882346812506074	0.679288400953283	0.992805784143291	0.969183586859593	0.993725882322957	0.995987284432098	3843	65248	2753	2470	2011	1629	1242	592	4	3	1	1	0	0	66032	66315	66774	67156	67543	68193	302	303	305	305	306	306
CD2_INSITU_SKIN	60_70	UKBB	L12_CORNSANDCALLOS	-13.1752798791331	2.00193256311036	-13.1749651642742	2.28632350976679	-13.1780776551255	-13.179545692693	2586.9745501573	1.00587962794757	2097.6783209376	1.00563258563403	2409.40134551516	4029.66813903026	0.99593644747894	0.0465655227759063	0.994988730123098	0.0229949991296762	0.995636039509022	0.997390421018317	420	58672	300	274	244	207	149	68	1	1	1	1	0	0	58568	58594	58624	58661	58719	58800	223	223	223	223	224	224
CD2_INSITU_SKIN	60_70	UKBB	L12_DECUBITANSULCERANDPRESSURE	-12.9993695374997	-12.999962028868	-12.9974030232671	-13.0026099281373	-13.0010675530965	-12.9979190104025	2290.0225119503	2162.3234732911	2689.46818076734	3342.90497576857	4099.32786487532	8867.39509142839	0.995470812842409	0.995203119867305	0.996144075282182	0.996896544883152	0.997469503775621	0.998830453015768	583	59748	533	237	151	93	47	15	0	0	0	0	0	0	59571	59867	59953	60011	60057	60089	227	227	227	227	227	227
CD2_INSITU_SKIN	60_70	UKBB	L12_DERMATITISECZEMA	0.314762982769216	-15.0404918117386	-0.0229718200597055	-15.0374804158663	-15.0355998538705	-15.0364353803727	1.00645470020584	1657.2815970063	1.00445016601831	1967.18050438599	2007.72533784943	2914.53614283525	0.754474926939926	0.992758978622863	0.981753935118005	0.993900886785781	0.994024799794443	0.995883637796696	3473	66331	2442	2209	1863	1555	1158	631	2	1	1	0	0	0	67062	67295	67641	67949	68346	68873	298	299	299	300	300	300
CD2_INSITU_SKIN	60_70	UKBB	L12_DERMATITISNAS	1.74644550300853	-13.5132158541829	-13.5118448449351	-13.510776071487	-13.5106888553402	-13.5125651173902	1.00703843369325	1760.04901725504	2144.83128167578	2824.67718223286	2949.86080191913	5063.6703332229	0.0828756546331082	0.993874102219343	0.994973580825254	0.996183635214991	0.996345613207485	0.99787082223395	729	65383	585	470	339	190	126	52	1	0	0	0	0	0	65235	65350	65481	65630	65694	65768	291	292	292	292	292	292
CD2_INSITU_SKIN	60_70	UKBB	L12_DERM_NAS	1.76696430819959	-13.5141539190401	-13.5128662716009	-13.5115614810636	-13.511656280041	-13.513270315332	1.00688699461379	1783.74976815651	2160.62431793925	2857.06566079338	2970.37472750744	5064.51672291565	0.079280097651412	0.9939550760968	0.9950099436563	0.996226678910093	0.996370591003728	0.997871066965157	714	65360	572	458	334	186	124	52	1	0	0	0	0	0	65210	65324	65448	65596	65658	65730	291	292	292	292	292	292
CD2_INSITU_SKIN	60_70	UKBB	L12_DISORDSKINAPPENDIX	0.408929617203925	-15.0399206537628	-15.036744143287	-15.0345676094521	0.15981703475009	-15.0354818956024	1.00700014819355	1703.07256475794	1822.06132092251	2046.39168303375	1.00387384974602	2868.96874721921	0.684678715216727	0.992953932346166	0.993415452226076	0.994138100951697	0.873511054398395	0.995818524002463	3058	66932	2088	1982	1744	1396	1112	615	2	1	1	1	1	0	67588	67694	67932	68280	68564	69061	312	313	313	313	313	314
CD2_INSITU_SKIN	60_70	UKBB	L12_EPIDERMALTHICKOTH	-12.0006887224273	-12.0015757616881	-12.0013108880278	-12.0019920696382	-12.004335546179	-12.0051095999414	2148.41039749682	1756.63854509449	2011.11457057105	2560.38240200452	2475.60997295	4496.6452997784	0.995543163229663	0.994548794607852	0.995238658217542	0.99625986763009	0.996131039798442	0.99786981636691	182	58751	143	116	86	57	41	16	0	0	0	0	0	0	58563	58590	58620	58649	58665	58690	227	227	227	227	227	227
CD2_INSITU_SKIN	60_70	UKBB	L12_EPIDERMTHICKNAS	-12.0004034291803	-12.001193305417	-12.0012777502867	-12.0015148454236	-12.0031224416255	-12.003036806765	2226.2357958376	1788.0879410033	2034.78533910693	2585.28178960673	2561.56905929065	4809.76009860118	0.995699067336901	0.99464484115245	0.995294059513265	0.996296036646321	0.996261248161438	0.998008834616721	172	58739	134	111	84	56	39	15	0	0	0	0	0	0	58550	58573	58600	58628	58645	58669	227	227	227	227	227	227
CD2_INSITU_SKIN	60_70	UKBB	L12_ERYTHEMATOUSOTH	-12.1640474224811	2.57519565596205	-12.1654306656531	-12.1631073788902	-12.157517253629	-12.1477794438092	1913.37821880662	1.00540666437153	1962.43411154	2715.05302933551	2919.78534698518	5293.66332793173	0.994927589243046	0.0104267062766026	0.995053822659886	0.996425586158741	0.996677746432782	0.998169034077346	211	69813	170	143	94	49	36	12	1	1	0	0	0	0	69527	69554	69603	69648	69661	69685	326	326	327	327	327	327
CD2_INSITU_SKIN	60_70	UKBB	L12_ERYTH_NAS	-12.1638401196853	2.5807223068961	-12.1650241360762	-12.1630690111778	-12.1574572490182	-12.1476934455974	1917.53171115556	1.00543125639614	1973.29257388087	2714.8091568504	2919.55138596233	5293.30926944292	0.994938662508019	0.0102647282899348	0.995081204081316	0.99642527634593	0.996677496600902	0.998168924570911	209	69804	169	142	93	49	36	11	1	1	0	0	0	0	69517	69544	69593	69637	69650	69675	326	326	327	327	327	327
CD2_INSITU_SKIN	60_70	UKBB	L12_FOLLICULARCYST	1.16073009796085	-14.0416584716398	-14.0398396559909	-14.0373886545405	-14.0374457595017	-14.0380176353267	1.00650311985716	1507.38756736652	1630.6326732111	1905.34133307841	1899.03390303622	2505.64262238777	0.248815787114134	0.992567631100513	0.993130253628136	0.994121728130184	0.99410218046635	0.995529825826032	1447	66395	1003	943	807	599	459	276	1	0	0	0	0	0	66529	66589	66725	66933	67073	67256	309	310	310	310	310	310
CD2_INSITU_SKIN	60_70	UKBB	L12_GRANULOMATOUSSKIN	-12.0085814497492	-12.0107872834453	-12.0104311878321	-12.0075173719323	-12.005221555034	-12.0141184501776	2270.00447513134	1686.34446419284	2024.36625842505	2160.12484703951	2415.42519647894	3713.54268255095	0.995779119754592	0.994317210441156	0.995266231417194	0.995564810340038	0.9960343456282	0.997418674370934	177	58618	126	122	84	71	54	25	0	0	0	0	0	0	58447	58451	58489	58502	58519	58548	222	222	222	222	222	222
CD2_INSITU_SKIN	60_70	UKBB	L12_HYPERTROPHICNAS	-12.0052816457089	-12.0051267547554	-12.0041701763973	-12.0064238943279	-12.0067578468333	-11.9867366886245	3073.11033163088	2241.95777697403	2527.75129549639	3076.7956642313	2773.51044895534	4334.62316988629	0.996883026160626	0.995727546873961	0.996210898570196	0.996886463389656	0.996545902038376	0.997793575225839	102	58575	68	65	54	43	33	18	0	0	0	0	0	0	58388	58391	58402	58413	58423	58438	221	221	221	221	221	221
CD2_INSITU_SKIN	60_70	UKBB	L12_HYPERTROPHICSKIN	-14.012231638765	-14.0128500576258	-14.0113903438919	-14.0117646298131	-14.0137040618479	-14.0139179169105	3985.28177062266	2893.50311238858	3073.87984970539	3344.68543212366	3189.59748045976	4464.54952445378	0.997194647481595	0.996135966482222	0.996363087087221	0.996657462056143	0.996494453545854	0.997495498634437	491	58655	301	295	261	237	192	115	0	0	0	0	0	0	58623	58629	58663	58687	58732	58809	222	222	222	222	222	222
CD2_INSITU_SKIN	60_70	UKBB	L12_IMPETIGO	-12.0003587455188	-11.9912149760348	-11.9904438091685	-11.9893884950804	-11.9856667135702	-11.9870749543874	2976.74499605432	1969.00283279765	2135.58899321633	2511.01540878869	2371.43476557083	2852.18067617273	0.996783441294172	0.995140918034747	0.995520233640985	0.996190341328738	0.995967362102549	0.996646680219439	106	63216	61	66	59	47	38	30	0	0	0	0	0	0	62975	62970	62977	62989	62998	63006	286	286	286	286	286	286
CD2_INSITU_SKIN	60_70	UKBB	L12_INFECT_SKIN	-0.160200111040926	0.662751648234431	-0.538893736012726	-0.316422773335802	-14.0272945534892	-14.0279140556445	1.00572897721602	0.508297325739607	1.00415931820205	1.00403292918375	960.99850266595	1473.0186528794	0.873442324254693	0.192279242840974	0.591501392550936	0.752646408867045	0.988354025212728	0.992401666574498	5356	65744	3760	3428	2873	2334	1795	898	7	6	2	1	0	0	67028	67360	67915	68454	68993	69890	305	306	310	311	312	312
CD2_INSITU_SKIN	60_70	UKBB	L12_INFECT_SKIN_NAS	-14.5174151171803	1.56825498635816	0.656221973609792	-14.5109020871302	-14.509804453649	-14.5073515561509	2351.14953061474	0.585388689586081	1.00445777875175	2156.19475444082	2157.0029916319	3361.42880305331	0.995073410843826	0.00738428885144829	0.513556663657058	0.994630384236636	0.994632802231739	0.996556477447806	1672	63851	1172	1074	900	757	589	290	4	4	1	0	0	0	64056	64154	64328	64471	64639	64938	291	291	294	295	295	295
CD2_INSITU_SKIN	60_70	UKBB	L12_INFECT_SKIN_OTHER	-14.5174151171803	1.56825498635816	0.656221973609792	-14.5109020871302	-14.509804453649	-14.5073515561509	2351.14953061474	0.585388689586081	1.00445777875175	2156.19475444082	2157.0029916319	3361.42880305331	0.995073410843826	0.00738428885144829	0.513556663657058	0.994630384236636	0.994632802231739	0.996556477447806	1672	63851	1172	1074	900	757	589	290	4	4	1	0	0	0	64056	64154	64328	64471	64639	64938	291	291	294	295	295	295
CD2_INSITU_SKIN	60_70	UKBB	L12_INTERNALSUBSTANCEDERM	-12.0032047040205	-12.0015192826547	-11.9982987509914	-11.9937135234271	-11.995137321997	-11.9995751791028	2190.23380561353	1894.12907144509	2206.89414383411	2456.8017132463	3477.24311633011	6803.05115197218	0.995627350948103	0.994944503511895	0.995662134409539	0.996104870497058	0.997247613821607	0.998592650475032	156	64815	125	94	68	46	24	8	0	0	0	0	0	0	64558	64589	64615	64637	64659	64675	288	288	288	288	288	288
CD2_INSITU_SKIN	60_70	UKBB	L12_LICHENPLANUS	-12.9962856361358	-12.9915357357697	-12.998019972247	-12.9974318667497	-12.9993602412741	-12.998142016915	2383.99279185102	1815.9121781822	2011.1083565953	2173.63354659433	2312.18511562822	3796.54810627111	0.995650370952819	0.994291762848566	0.994843218058706	0.995229007928636	0.995514228455531	0.997268308926046	339	68718	244	229	184	161	112	52	0	0	0	0	0	0	68491	68506	68551	68574	68623	68683	322	322	322	322	322	322
CD2_INSITU_SKIN	60_70	UKBB	L12_LICHENPLANUS_INCLAVO	-12.9949933369285	-12.9903373735255	-12.9967489174147	-12.9966309089389	-12.9985668430528	-12.997700024213	2366.62031401705	1803.6824644074	1996.90852368126	2156.17879740656	2292.32351935805	3766.59803554751	0.995618877946984	0.994253589403534	0.994807057024259	0.995190682533168	0.995475638526282	0.997246681622163	339	71296	244	229	184	161	112	52	0	0	0	0	0	0	71056	71071	71116	71139	71188	71248	335	335	335	335	335	335
CD2_INSITU_SKIN	60_70	UKBB	L12_LICHENSCLERATROPH	-12.0205123451947	-12.0203813103494	-12.0227854812004	-12.0172352160006	-12.0195812664786	-12.0253022195811	2921.63784358884	2253.65970799142	2512.08239858642	2840.28389064656	3082.46483025731	4893.13264152576	0.996717267961289	0.99574433036439	0.996181352053858	0.996624162159777	0.996888783961874	0.998039130752307	104	58615	82	69	56	44	26	12	0	0	0	0	0	0	58415	58428	58441	58453	58471	58485	222	222	222	222	222	222
CD2_INSITU_SKIN	60_70	UKBB	L12_LICHSIMPANDPRURIGO	-13.0048701521454	-12.9994140730818	-13.0014687403511	-12.9993237395378	-13.0022559249342	-12.9982603417754	3318.42746862366	2552.21221213514	2708.06930575234	2681.15974054518	2669.75363439563	3879.33122139164	0.99687310973437	0.995936079729986	0.996169362688717	0.996131554968381	0.996114151465741	0.997326577379865	204	64745	131	125	109	107	86	45	0	0	0	0	0	0	64530	64536	64552	64554	64575	64616	288	288	288	288	288	288
CD2_INSITU_SKIN	60_70	UKBB	L12_NAILDIS	-14.0413706345453	-14.03573742401	-14.031862890768	-14.0308417872557	1.17648594933186	-14.03024943492	2360.07324240901	1773.3737367159	1898.70185648614	2113.1077373948	1.00377655079753	3158.34130185223	0.995252974972899	0.993685041659325	0.994103495074074	0.994702158542116	0.241173125754244	0.996455581737378	985	66157	677	652	578	485	395	201	1	1	1	1	1	0	66156	66181	66255	66348	66438	66632	308	308	308	308	308	309
CD2_INSITU_SKIN	60_70	UKBB	L12_NONIONRADISKIN	1.91389851706392	1.57568727395105	0.199098180222154	-13.5338816085116	0.653914867992383	-13.5287203019264	0.510546400385031	0.456583536467721	1.00405694619079	1123.42968122851	1.00363199023892	1921.93758490353	0.000177735200450421	0.000558434305075138	0.842815270095268	0.990388170995737	0.514692511849652	0.994383653246505	2757	68488	2152	1947	1537	1148	800	342	10	6	2	1	1	0	68800	69005	69415	69804	70152	70610	283	287	291	292	292	293
CD2_INSITU_SKIN	60_70	UKBB	L12_OTHERCONTACT	-13.0059078787679	-13.0013628207026	-12.9961192176349	-12.9967043176509	-12.9960697673646	-12.9913836599594	2802.32943210877	2162.09915152744	2233.88410150992	2413.30378000871	2374.40885912165	3551.83781757734	0.996296946489249	0.995202105259989	0.995358154716371	0.9957030608097	0.995632887063812	0.997081623129891	303	64981	210	182	162	140	104	54	0	0	0	0	0	0	64785	64813	64833	64855	64891	64941	289	289	289	289	289	289
CD2_INSITU_SKIN	60_70	UKBB	L12_OTHERDISSKINANDSUBCUTIS	2.39381492040823	-14.1781179556404	-14.1782088847021	-14.1777608366538	1.81625033373887	-14.1769288642256	0.588676941819366	1837.66576784756	2294.05044861279	2807.01791695737	1.00436812956752	4425.18035407446	4.77383483344143e-05	0.993844153062915	0.995068764962335	0.995970040549869	0.0705518546011814	0.997443825470227	1237	59936	1017	834	567	389	232	113	3	0	0	1	1	0	59909	60092	60359	60537	60694	60813	244	247	247	246	246	247
CD2_INSITU_SKIN	60_70	UKBB	L12_OTHERMELANIN	-11.1907083310682	3.26524974107594	-11.1892582269368	-11.186630783522	-11.1805057619494	-11.1932047531988	1713.24722310813	1.0056149993361	1626.87469763379	2034.11971812545	1927.11797357447	2776.68458791635	0.994788358743897	0.00116621120981398	0.994512382536968	0.995612060136672	0.995370961712007	0.996783624215204	125	58615	97	81	58	39	29	21	1	1	0	0	0	0	58421	58437	58460	58479	58489	58497	221	221	222	222	222	222
CD2_INSITU_SKIN	60_70	UKBB	L12_OTHERSKINSUBCUTIS	1.10593587144313	-1.02489365084885	-15.1009776214455	0.500508408061854	-0.530159760988948	-15.0950828797268	0.460443302161488	1.00454189934118	1258.02831271719	0.584931068624306	1.00387980123035	2305.87278469942	0.0163104468433507	0.307605294679651	0.99042267377304	0.392179921911416	0.597422438033308	0.994776794440155	7653	63076	5664	4962	4106	3283	2402	1150	8	3	3	4	1	0	64783	65485	66341	67164	68045	69297	274	279	279	278	281	282
CD2_INSITU_SKIN	60_70	UKBB	L12_OTHPIGMENTATION	-13.5244166505597	1.75108598948682	-13.5241341783947	-13.52472993848	-13.5226823606668	-13.5289861672979	2768.66483210617	1.00638650211817	2231.94842597164	2460.37001867404	2404.32889064973	4023.22182834146	0.996102496698082	0.0818636459485964	0.995165375820153	0.995614026029211	0.995512476419297	0.997316939183869	546	58742	378	350	304	261	213	100	1	1	0	0	0	0	58688	58716	58762	58805	58853	58966	221	221	222	222	222	222
CD2_INSITU_SKIN	60_70	UKBB	L12_PAPULOSQUAMOUS	1.25636989497166	0.690183934847648	-13.5100469039925	1.77005937010141	-13.5077874682846	-13.5042927487653	1.00660780632486	1.00420705149597	1336.90001283103	0.712654545617296	1531.2900614769	2377.99950809866	0.211986183952534	0.491898449254841	0.991937112520558	0.0130005177089186	0.992961806799203	0.995468960889709	1324	69191	936	865	724	582	426	210	3	3	2	2	0	0	69251	69322	69463	69605	69761	69977	325	325	326	326	328	328
CD2_INSITU_SKIN	60_70	UKBB	L12_PARAPSORI	-12.0015480708309	-11.9996584056071	-11.9943114215068	-11.9989392835071	-11.9942958634297	-11.9802903584859	3005.97665982807	2235.06152965513	2327.1688253305	2392.40589131141	2183.20846936828	2974.60004672867	0.996814404915793	0.995716316506599	0.995887692621768	0.995998284280277	0.995616536176098	0.996786504834794	106	68596	58	53	46	44	47	28	0	0	0	0	0	0	68322	68327	68334	68336	68333	68352	322	322	322	322	322	322
CD2_INSITU_SKIN	60_70	UKBB	L12_PRURITUS	-14.028652213748	-14.0226364476512	-14.0213582992181	-14.0210882804896	-14.0200747713813	-14.0190379582769	2180.74620301876	1669.04694050657	1756.07267192889	1910.42412587805	1937.08034323554	2877.61559137077	0.994867276259113	0.993296585477927	0.99362936020935	0.994144174960208	0.994225173171075	0.99611291732936	1235	65090	862	799	721	601	464	238	0	0	0	0	0	0	65174	65237	65315	65435	65572	65798	289	289	289	289	289	289
CD2_INSITU_SKIN	60_70	UKBB	L12_PSORIASIS	1.59613277817573	1.03804263034718	-13.1770488014515	2.15243193385572	-13.1741758390614	-13.1714477046518	1.00661949563344	1.00441300030253	1364.98807426477	0.712530800926289	1588.49643228356	2486.80247866659	0.112821754358364	0.301378448527594	0.992297661278979	0.00252085751831161	0.993382829957307	0.99577399261882	924	69048	668	610	509	394	281	136	3	3	2	2	0	0	68976	69034	69135	69250	69363	69508	325	325	326	326	328	328
CD2_INSITU_SKIN	60_70	UKBB	L12_PSORI_ARTHRO	2.99752043435495	-12.1643885905401	-12.1627891533977	-12.1627983623841	-12.1622047123583	-12.152801330599	1.00831816041774	1532.35757723071	1687.76261367465	1980.82921263411	2084.11941854404	3506.67966256533	0.0029510409935403	0.993666180756763	0.994250128776129	0.995100815362147	0.995343846326199	0.997234844903079	223	68699	162	149	126	89	63	26	1	0	0	0	0	0	68437	68450	68473	68510	68536	68573	322	323	323	323	323	323
CD2_INSITU_SKIN	60_70	UKBB	L12_PSORI_NAS	-13.1782426005911	-13.1773470011354	-13.1774194015143	2.32396966410422	-13.1740960465787	-13.1789346589848	1907.61152728845	1548.76178764799	1837.00315523291	1.00407452778578	2473.43025222954	3905.36873475126	0.994488063986829	0.993211431896132	0.994276564363624	0.0206381739569336	0.995750291268839	0.997307488934086	623	69102	486	401	287	183	120	56	1	1	1	1	0	0	68913	68998	69112	69216	69279	69343	325	325	325	325	326	326
CD2_INSITU_SKIN	60_70	UKBB	L12_RADIATIONRELATEDSKIN	1.89848424892193	1.5588614343598	0.17816619341471	-13.5305489147561	0.624447028284936	-13.5259271509787	0.510516643673835	0.456593393840433	1.00405900302208	1108.56513311677	1.00362293295067	1881.59193136074	0.000200210334517064	0.000639900335951467	0.859158125060528	0.990261692602694	0.533815056929723	0.994264412321625	2814	68514	2188	1981	1569	1178	824	357	10	6	2	1	1	0	68847	69054	69466	69857	70211	70678	283	287	291	292	292	293
CD2_INSITU_SKIN	60_70	UKBB	L12_ROSACEA	-14.0146268429244	-14.0107662769945	-14.0101003371418	-14.0089917742934	-14.0109255117849	-14.0073370527283	3441.93982648457	2518.24555489189	2601.44610221827	2760.47999930478	2695.14846481661	4087.06065898468	0.996751243760955	0.99556083146768	0.995703009680252	0.995950881631335	0.995852157704215	0.997265463611727	554	66073	346	334	310	273	220	120	0	0	0	0	0	0	65975	65987	66011	66048	66101	66201	306	306	306	306	306	306
CD2_INSITU_SKIN	60_70	UKBB	L12_SCARCONDITIONS	-13.0105168683079	-13.009636173895	-13.0106213705059	-13.0113584887668	-13.012025062323	-13.0177624033554	2365.94154070661	1794.21398177894	1993.36523957791	2464.60908594821	2493.00022233981	4534.46058792264	0.995612386003915	0.994214682867252	0.994792273886759	0.995787764522603	0.995835521124174	0.997709395159799	433	58797	322	289	229	155	106	53	0	0	0	0	0	0	58683	58716	58776	58850	58899	58952	225	225	225	225	225	225
CD2_INSITU_SKIN	60_70	UKBB	L12_SEBORRHOEIC	-13.5138474585985	-13.5116115765366	1.36859927394183	-13.5064490294351	-13.5068372259219	-13.5074252508608	2134.33474807066	1553.09905739668	1.00466616746018	1791.62956857417	1847.81592476735	2714.38568270048	0.994948112890937	0.993058671803885	0.173121266117349	0.993985093086447	0.994167816839953	0.996029554070797	803	64863	540	528	457	412	306	169	1	1	1	0	0	0	64838	64850	64921	64966	65072	65209	287	287	287	288	288	288
CD2_INSITU_SKIN	60_70	UKBB	L12_SEBORRKERAT	1.35472930163928	-15.5385262525861	-15.5379745743935	0.674260852664854	-15.5362923344549	-15.5358864355649	0.588873677189417	1977.87569902998	2119.45936147079	0.7140632437431	2411.41899814636	3898.72589858855	0.0214174678495433	0.993731748324984	0.994150678614328	0.345037163016596	0.994859424249506	0.996820548188827	4069	59895	2962	2777	2422	2012	1498	689	5	2	2	2	0	0	60758	60943	61298	61708	62222	63031	239	242	242	242	244	244
CD2_INSITU_SKIN	60_70	UKBB	L12_SKINSUBCUTISNAS	2.49498973398235	-14.1733076940339	-14.1735795917217	-14.1732009401999	1.92302340107268	-14.1717396588363	0.589009671223851	1922.67188035665	2389.2014015271	2956.00651865401	1.00441339836286	4642.40743452435	2.27631766601681e-05	0.994118309484203	0.99526669706922	0.996174387706249	0.0555469014104301	0.997564325218953	1132	59863	931	765	526	358	213	103	3	0	0	1	1	0	59820	59986	60225	60393	60538	60648	241	244	244	243	243	244
CD2_INSITU_SKIN	60_70	UKBB	L12_SKIN_SUBCUTAN	1.1967644890576	0.366517903357083	-0.14735755548873	-1.0267334790597	0.0883245043699516	-14.1126976009238	0.376375603767446	0.423767287194204	0.588098817524493	1.00618188761074	0.587103172222727	1044.03679710065	0.00147423563921434	0.387091635330512	0.802149688175407	0.307526788495246	0.880416540085639	0.98921497723828	13947	50269	9880	8946	7549	6050	4621	2438	19	11	6	4	3	0	54123	55057	56454	57953	59382	61565	194	202	207	209	210	213
CD2_INSITU_SKIN	60_70	UKBB	L12_ULCERLOWLIMB	-12.1656567039201	2.04958918174459	-12.1652883562486	-12.1677061632171	-12.1684649469524	-12.1706150839246	1455.59915769789	1.0056618657633	1599.50716205984	2131.08124386203	2403.05593987703	4334.60774401346	0.993331490611798	0.0415449311544758	0.993931629436816	0.995444391354318	0.995959732498731	0.997759720444124	463	59188	400	287	169	99	54	25	1	1	0	0	0	0	59024	59137	59255	59325	59370	59399	226	226	227	227	227	227
CD2_INSITU_SKIN	60_70	UKBB	L12_URTICARIA	-11.9919250749492	-11.9917051361807	-11.9955094967008	-11.9896981965649	-11.9976790060774	-11.9975564424137	2641.70212301614	2201.07785891663	2335.00559023781	2977.94739326052	3330.6279189219	4906.86071320858	0.996378040155697	0.995653061969317	0.995901084876273	0.99678759629661	0.997125844623078	0.998049128338013	103	69688	77	63	51	34	21	12	0	0	0	0	0	0	69392	69406	69418	69435	69448	69457	322	322	322	322	322	322
CD2_INSITU_SKIN	60_70	UKBB	L12_URTICARIAERYTHEMA	-14.0131623636009	0.907655061479672	-14.0095710637719	-14.0075304522243	-14.0054989707807	-14.0052436299554	2370.95842980407	1.00460062652289	1892.65396607984	2098.94938522204	2136.72890853702	3090.57813118046	0.995284261139938	0.366261435573814	0.994094050692271	0.99467528402453	0.994770187582824	0.996384323921659	1060	70036	714	681	575	464	363	207	1	1	0	0	0	0	70053	70086	70192	70303	70404	70560	328	328	329	329	329	329
CD2_INSITU_SKIN	60_70	UKBB	LUNG_CANCER_MESOT	-14.0184568432968	-14.0112232946839	-14.020902825457	-14.0167853738769	-14.0020949287049	-14.0091116808717	2912.09960500888	2779.21895812071	3978.80174725594	5610.11476200044	6646.22220546299	13996.7658733863	0.996159105594077	0.995977542051268	0.997188339743882	0.998006499781071	0.998319037980885	0.999201411800725	839	32213	785	390	167	82	49	15	0	0	0	0	0	0	32123	32518	32741	32826	32859	32893	144	144	144	144	144	144
CD2_INSITU_SKIN	60_70	UKBB	M13_ADHCAPSULITIS	-13.0159964739336	-13.0115005321944	-13.0159041486982	-13.0093474596136	-13.0093238371782	-13.008933141483	2576.66223552255	1944.19141613098	1920.3428307502	2126.07732995137	2187.16905942572	3301.92564177391	0.995969507248882	0.994660197651596	0.99459205445849	0.995117819768453	0.995254195195123	0.996856500969407	368	52893	222	209	201	180	134	68	0	0	0	0	0	0	52804	52817	52825	52846	52892	52958	235	235	235	235	235	235
CD2_INSITU_SKIN	60_70	UKBB	M13_ARTHRITISNAS	0.657734950682194	0.180420910644928	0.518481649724293	-15.0125985022411	-15.0115800435167	-15.0107026863728	0.71816386163093	0.715721964468024	0.71555874830735	2074.63327633408	2283.62009160917	3980.01853898464	0.35974223066754	0.800977373420071	0.46870793821238	0.994226345368101	0.994755072556776	0.996990772929994	4694	45864	3773	3241	2419	1579	974	395	6	4	2	0	0	0	46586	47118	47940	48780	49385	49964	193	195	197	199	199	199
CD2_INSITU_SKIN	60_70	UKBB	M13_ARTHROPATHIES	0.386871066349678	-0.546023292917972	0.245886620881763	-0.0146905930586725	-0.627747268288453	-0.389868386815943	0.423287695691506	0.509663177027078	0.390744538680677	0.509674815046201	0.713352692590691	1.00444135022073	0.360734085469794	0.28401592358565	0.529167609271404	0.977005388063921	0.378861664637026	0.697909101286735	19055	52868	14220	12729	10271	7647	5357	2507	19	13	12	7	3	1	57455	58946	61404	64028	66318	69168	229	235	236	241	245	247
CD2_INSITU_SKIN	60_70	UKBB	M13_ARTHROSIS	0.231966407882831	-0.278739412658554	-0.297674240469426	0.037706373190771	-0.924723252103491	0.11597034086017	0.513189204060566	0.510099194718772	0.586128397592612	0.585968557022202	1.00453164059404	1.00454649507325	0.651262121282368	0.584762431193207	0.61154785189148	0.948692497555542	0.357284558911127	0.908092041121106	14286	51294	11112	9825	7653	5489	3653	1522	13	9	7	5	2	1	54235	55522	57694	59858	61694	63825	220	224	226	228	231	232
CD2_INSITU_SKIN	60_70	UKBB	M13_ARTHROSIS_INCLAVO	0.154668713024229	-0.341494505504978	-0.359543819630186	-0.0257779635799854	-0.98451075727376	0.0567285878812389	0.511042827219545	0.508258574724634	0.584539986589955	0.584406432444442	1.00371710769695	1.00374359382173	0.762154217571782	0.50165291064916	0.53849628070116	0.964817000157268	0.326659429069672	0.954929944248101	14286	59732	11112	9825	7653	5489	3653	1522	13	9	7	5	2	1	62631	63918	66090	68254	70090	72221	262	266	268	270	273	274
CD2_INSITU_SKIN	60_70	UKBB	M13_ARTHROSIS_KNEE	-0.303253392781068	0.27530530187687	-15.0398662413445	-0.281701999987248	-0.151718362050334	-15.0375975258859	1.00824299132201	0.587625173095025	1380.94517875359	1.00579590691903	1.00519714753277	2847.6140318277	0.763586748665812	0.639423532539531	0.991310415481867	0.779417133618177	0.880027829987309	0.995786573953291	6242	45423	4795	4277	3420	2544	1713	720	5	4	2	2	1	0	46670	47188	48045	48921	49752	50745	195	196	198	198	199	200
CD2_INSITU_SKIN	60_70	UKBB	M13_ARTHROSIS_KNEE_PRIM_ICD10	-14.0178038526431	-14.0137093725113	-14.0082262189086	-14.0097338577301	-14.0047621549354	-14.0073182664422	2356.7971059063	1804.3484557679	1970.62603074033	2423.11443263332	2532.80454768902	3641.90206330666	0.995254354608069	0.993803187016028	0.994328272782211	0.995386892208477	0.995588239695706	0.996931220215692	882	70150	712	625	514	346	237	114	0	0	0	0	0	0	69990	70077	70188	70356	70465	70588	330	330	330	330	330	330
CD2_INSITU_SKIN	60_70	UKBB	M13_ARTHROSIS_OTH	0.217530013214077	-0.927645218141761	0.785402189808933	-0.170689835708944	-14.0316354814639	1.13993963626806	0.717106276641955	1.00550633676119	0.511125210343609	1.00549033961839	1124.43559041672	1.00516920849217	0.761627582903055	0.356233805089535	0.124387844965237	0.86520060981071	0.990043596227427	0.256762101954529	6933	48369	5603	4775	3496	2334	1433	571	8	6	5	2	1	1	49479	50307	51586	52748	53649	54511	212	214	215	218	219	219
CD2_INSITU_SKIN	60_70	UKBB	M13_ARTHROSIS_POLY	-15.0347932464311	0.257339289639251	-15.030949663525	-15.0310668725287	-15.0275314552182	-15.0259650564018	2717.47656622546	1.00675802400074	2476.53970059022	3014.78329126978	3207.73314166025	5715.00243953451	0.995585622207078	0.798250560731012	0.995157400853366	0.996021934134527	0.996262098202351	0.997902193071012	2206	43229	1785	1536	1135	778	513	192	1	1	0	0	0	0	43465	43714	44115	44472	44737	45058	184	184	185	185	185	185
CD2_INSITU_SKIN	60_70	UKBB	M13_ARTHTROSIS_COX	0.160314895080622	0.33586089270674	0.0191913435195314	0.450144285770357	0.580257510759747	-11.9946520685922	1.0081983955423	0.715572950625247	1.00605492292485	1.00613552069084	1.00532902631163	938.602579511451	0.873660004169068	0.638812761583982	0.984780604192911	0.654586811201603	0.56381672176157	0.989803898450019	3766	44407	3088	2663	1914	1261	828	316	5	4	3	2	1	0	44887	45312	46061	46714	47147	47659	193	194	195	196	197	198
CD2_INSITU_SKIN	60_70	UKBB	M13_ARTHTROSIS_COX_PRIM_ICD10	-14.0068330054736	-14.0030710476848	-14.0039920219147	-14.0064366882114	-14.0022096367049	-14.0010043546488	2572.68631329024	2016.30737337985	2332.28858364029	2806.48643730547	2927.5800703166	5052.64056775779	0.995655987855522	0.994458808946152	0.995209211260189	0.996017984250802	0.99618384330306	0.997789043023342	711	70623	590	498	377	257	183	63	0	0	0	0	0	0	70416	70508	70629	70749	70823	70943	328	328	328	328	328	328
CD2_INSITU_SKIN	60_70	UKBB	M13_BAKERCYST	-12.0016796450109	-11.9988010332645	-11.9988585339533	-11.998681937276	-11.9937908068966	-11.9983097465504	2395.32071942287	2056.31595514297	2635.73971760072	2574.10983643293	2887.13372102736	3631.04438046434	0.996002241057788	0.995344293399538	0.99636774798361	0.996280839199699	0.996685420936384	0.997363499952652	123	52923	89	73	47	41	34	15	0	0	0	0	0	0	52723	52739	52765	52771	52778	52797	234	234	234	234	234	234
CD2_INSITU_SKIN	60_70	UKBB	M13_BONECONTINUITY	2.0677360714548	1.47380629566046	-13.4851124600034	-13.4900262592729	-13.4883636145157	-13.500666050333	1.00654175400625	1.00492949634507	2057.79237712747	2340.00327412434	2381.58590834769	3720.49312521891	0.0399469197767386	0.142491212103831	0.994771345184185	0.995400252565412	0.995481120581958	0.997104698490416	614	63665	463	433	326	251	180	83	2	1	0	0	0	0	63544	63574	63681	63756	63827	63924	270	271	272	272	272	272
CD2_INSITU_SKIN	60_70	UKBB	M13_BONEDENSOTH	-13.1133417877714	-13.1132447390363	2.07485465326219	2.62677698669264	-13.1023042411848	-13.1189295304737	1674.75353665073	1419.62689874393	1.00524581293648	1.00603667670641	3330.69036994881	5557.21087797929	0.993752617437232	0.992629960208945	0.0390151419866685	0.0090273899116675	0.996861281553917	0.998116432535288	797	64567	687	519	289	158	75	35	2	2	2	1	0	0	64400	64568	64798	64929	65012	65052	275	275	275	276	277	277
CD2_INSITU_SKIN	60_70	UKBB	M13_BONEDISNAS	-12.9947300142677	-12.9885264808108	-12.9852154351738	-12.983817960179	-12.9735713822602	-12.956534132325	2543.39375842458	1998.85272687184	2215.09309265392	2619.57826926521	2627.40794417215	3561.60945518433	0.995923458840378	0.994815390009654	0.995322705123123	0.996045338443958	0.996060234854921	0.997097437022684	347	63493	246	209	170	129	91	57	0	0	0	0	0	0	63325	63362	63401	63442	63480	63514	269	269	269	269	269	269
CD2_INSITU_SKIN	60_70	UKBB	M13_BURSOPATHY	-13.0064325059595	-13.001595662093	-13.0008281274797	-13.0014363343064	-13.0004390632047	-12.9985616588799	2785.60862130957	2287.81740066538	2912.94070158156	2929.67190395785	3329.85522740748	4630.86547059671	0.996274568544461	0.995465671078889	0.996438950646339	0.996459121837198	0.996884902630313	0.997760388828617	244	53005	183	159	105	85	62	30	0	0	0	0	0	0	52832	52856	52910	52930	52953	52985	234	234	234	234	234	234
CD2_INSITU_SKIN	60_70	UKBB	M13_CALCIFICTEND	-12.0057299818873	-12.0003039059071	-12.0014454972098	-11.9969758934232	-11.9928949095766	-11.987978627597	2910.59730042771	2225.98546192379	2195.84979037013	2118.16152260173	2419.6636286604	3350.012490929	0.996708868166478	0.995698619332202	0.995639173299804	0.995480915614095	0.996045356719957	0.997144785975018	106	52821	56	55	56	63	41	23	0	0	0	0	0	0	52637	52638	52637	52630	52652	52670	234	234	234	234	234	234
CD2_INSITU_SKIN	60_70	UKBB	M13_CARTILAGE	-13.0127083660525	-13.0125753485714	-13.0104079839456	-13.0106560037807	-13.0087151241741	-13.0087329683974	3070.13117294619	2371.38438985843	2458.93792091848	2510.56356187968	2499.66466555271	3912.15341696817	0.996618187488491	0.995621763849372	0.995778358153642	0.995865089718413	0.995847680593063	0.997346870902753	267	41418	157	152	148	141	113	60	0	0	0	0	0	0	41352	41357	41361	41368	41396	41449	176	176	176	176	176	176
CD2_INSITU_SKIN	60_70	UKBB	M13_CERVICALGIA	-13.1609456888189	1.68581805050944	-13.1701376473157	-13.1612702786952	2.4347846722063	-13.1505618597219	2135.79552644421	1.00598261696917	1888.93887644783	2405.78301415514	1.00505662716955	3439.21323011391	0.995083401577743	0.0937788581503359	0.994437001384224	0.995635050246048	0.0154126487636876	0.996949126441612	532	52077	382	336	257	174	125	75	1	1	1	1	1	0	51994	52040	52119	52202	52251	52301	232	232	232	232	232	233
CD2_INSITU_SKIN	60_70	UKBB	M13_CERVICDISC	-13.2098278393062	-13.2000700964455	-13.1986122333841	-13.1967685527586	-13.1840504329763	3.23058892404111	2104.29072520166	1684.24102400002	1914.41833913781	2067.55021723918	2201.36491981983	1.00572822184998	0.994991258416864	0.993746723800232	0.994499172263119	0.9949072935217	0.995221470411682	0.00131727778749624	565	52045	401	339	266	219	158	75	0	1	1	1	1	1	51977	52039	52112	52159	52220	52303	232	231	231	231	231	231
CD2_INSITU_SKIN	60_70	UKBB	M13_CHRONDROPATHIES	-12.5333836892488	-12.5246761293217	2.08845325523053	-12.5225607355202	-12.5199574398534	-12.5256357851083	1761.6076542395	1339.65929248673	1.00465730658607	1640.86930296828	1583.20563803167	2336.936147281	0.994323305221061	0.992540565954864	0.0376383320539202	0.993910873421269	0.993690411158902	0.995723475984728	419	70548	277	264	227	179	146	80	1	1	1	0	0	0	70362	70375	70412	70460	70493	70559	327	327	327	328	328	328
CD2_INSITU_SKIN	60_70	UKBB	M13_CRYSTALARTH	-12.0046021814182	-12.0047557904929	-12.0062580303669	-12.0068150925201	-12.0069251966511	-12.0068689869199	2749.69009925533	2057.31094006511	2296.3419726575	2836.3364395883	2928.59811244374	5590.89440323893	0.996516605156912	0.995344235643234	0.995828337249301	0.996622395128965	0.996728771572451	0.998286483819356	113	41536	88	78	63	40	29	10	0	0	0	0	0	0	41384	41394	41409	41432	41443	41462	177	177	177	177	177	177
CD2_INSITU_SKIN	60_70	UKBB	M13_DEFORMDORSO	-14.0060634397163	-14.0055239827157	1.28452507037158	-14.0123521816434	-14.0050280826981	-13.9967479388517	2205.18859260851	1748.79939421865	1.00539269124604	2686.77213900976	3095.32059465475	5732.75860615918	0.994932339719825	0.993610089336635	0.201378090790193	0.995838802769545	0.99638991916589	0.998051936466596	1077	52995	872	733	519	333	202	75	1	1	1	0	0	0	52962	53101	53315	53501	53632	53759	237	237	237	238	238	238
CD2_INSITU_SKIN	60_70	UKBB	M13_DISSYNOTENDNAS	-12.1598866084537	-12.1610507283393	2.6320417258903	-12.161095993507	-12.154753869343	-12.1499248114342	2069.6684646642	1621.17234831717	1.00880721022321	1959.96688432837	2193.54090090338	3302.03039904928	0.995312229889118	0.994014810560005	0.00907904837269115	0.995049361010356	0.995578819241572	0.997064165263341	210	52873	146	131	115	89	61	30	1	1	1	0	0	0	52701	52716	52732	52758	52786	52817	235	235	235	236	236	236
CD2_INSITU_SKIN	60_70	UKBB	M13_DORSALGIA	-14.0250091784012	0.786567109067735	0.00495865940545746	-14.0195578518808	0.507816711179794	-14.0072402313546	1182.6522777161	0.585943789542222	1.00511871318446	1341.98315447963	1.00460238557604	2138.30220175183	0.990538152072678	0.179468455202181	0.996063726919922	0.991664734943521	0.613214544685107	0.994773385734871	3972	55092	3017	2522	1856	1291	896	433	4	4	2	1	1	0	55799	56294	56960	57525	57920	58383	244	244	246	247	247	248
CD2_INSITU_SKIN	60_70	UKBB	M13_DORSALGIANAS	-14.0161326623825	0.629179926879511	-14.0098308310004	-14.0124611446198	-14.0066262907976	-13.9685231980288	1872.52677846407	1.00552479499665	1813.01955862488	2259.09046102205	2462.45053039542	3928.52031361387	0.994027774900266	0.531496686603154	0.99383453067463	0.995050992906913	0.995461589800404	0.997162991502477	1554	53269	1194	976	700	461	304	132	1	1	0	0	0	0	53394	53612	53888	54127	54284	54456	234	234	235	235	235	235
CD2_INSITU_SKIN	60_70	UKBB	M13_DORSOPATHY	-16.1237110566788	-0.0949979641549568	-0.979843649437809	-16.1067163979184	-16.0976213528175	0.816426181157174	2232.66959842104	0.585882278212299	1.00487077070338	2181.91876852379	2218.06434680237	0.713716946708021	0.994237952493745	0.871191559739214	0.329513540721598	0.994110145708054	0.994209396670521	0.252661992814656	9410	57759	6753	5962	4806	3815	2841	1434	4	5	3	2	2	2	60159	60950	62106	63097	64071	65478	253	252	254	255	255	255
CD2_INSITU_SKIN	60_70	UKBB	M13_DORSOPATHYOTH	-15.1000106356487	-0.27934103022336	-0.0815405080745593	-15.0844228530169	-15.0777018211343	0.930787236413027	1499.23276078535	0.714271690237898	0.714131443731488	1433.60677561758	1459.33094762087	0.7141125392376	0.991963981860323	0.695734318485767	0.90909401827017	0.991604806681523	0.991756461080617	0.192432047384202	7544	55984	5305	4704	3866	3121	2342	1224	4	5	4	2	2	2	57970	58571	59409	60154	60933	62051	249	248	249	251	251	251
CD2_INSITU_SKIN	60_70	UKBB	M13_DUPUTRYEN	-14.0339464835512	-14.0324821583158	-14.0306585535683	-14.0304374786499	-14.0304503437505	-14.0287807790949	2358.29524239692	1840.07587561064	2172.43567647678	2779.30425589492	3210.4524908451	5236.32114911167	0.995251907845977	0.993915363768176	0.994846904728779	0.995972149549953	0.996513063467572	0.997862366749227	914	53371	750	655	473	306	170	71	0	0	0	0	0	0	53300	53395	53577	53744	53880	53979	235	235	235	235	235	235
CD2_INSITU_SKIN	60_70	UKBB	M13_ENTESOPATHYFOOT	-12.99263123462	-12.9930854266633	-12.9914120827242	-12.9941383100324	-12.9907846337951	-12.9882001713665	3851.48007717114	2660.02357134589	3065.00803916124	3190.34725322832	3428.51569629837	5297.19459103607	0.997308411312857	0.996102688281971	0.996618078662956	0.996750261695536	0.996976790363978	0.998043667487052	154	52840	101	103	90	75	55	28	0	0	0	0	0	0	52658	52656	52669	52684	52704	52731	235	235	235	235	235	235
CD2_INSITU_SKIN	60_70	UKBB	M13_ENTESOPATHYLOW	-12.0124098434349	-12.0041411146619	-12.0107728450364	-12.0075964622904	-12.0169307136522	-11.9948059038119	2342.66865353908	1938.78142260793	2161.03071352666	2620.74100008405	2346.97109242876	3237.97003645033	0.995908736672169	0.99505985690106	0.995565467524914	0.996344300215459	0.995914699750011	0.997044306017677	133	51764	91	80	63	48	40	23	0	0	0	0	0	0	51577	51588	51605	51620	51628	51645	229	229	229	229	229	229
CD2_INSITU_SKIN	60_70	UKBB	M13_ENTESOPATHYNAS	-12.0065696835466	-12.0023120047419	-12.0039190491789	-12.0041810693458	-11.9958242563402	-11.9945673605067	2637.01928672553	2050.12510227074	1867.34817079309	2628.13222214419	2402.8096768756	3493.23040707981	0.996367177317316	0.995328868112621	0.994870974859098	0.996355618124517	0.996016645304432	0.997260340661911	116	52848	74	70	72	52	35	21	0	0	0	0	0	0	52655	52659	52657	52677	52694	52708	235	235	235	235	235	235
CD2_INSITU_SKIN	60_70	UKBB	M13_ENTESOPATHYOTH	-13.0075409097304	-13.0068291748244	-13.0088664917633	-13.0078179606281	-13.0032340136167	-13.0033615269091	2497.39586023869	1811.09133099842	1858.04650053549	2082.68026473889	2154.50229331846	3156.81415811103	0.995844283516756	0.994269831236651	0.994413762559057	0.995016676433994	0.995184494950056	0.99671341056475	385	52914	232	229	223	187	134	78	0	0	0	0	0	0	52831	52834	52840	52876	52929	52985	236	236	236	236	236	236
CD2_INSITU_SKIN	60_70	UKBB	M13_FIBROBLASTIC	-15.0609534540498	-0.132807784387376	-15.0516067545964	0.882162754556277	0.915078814148344	-15.0451568548138	2336.06339514091	1.00577280243591	1849.4136213421	0.715541388212652	0.714387717595657	3261.55273458078	0.99485595339199	0.894948293731551	0.993506421748948	0.217627793353437	0.20021916152894	0.996319465980245	3149	53680	2112	1999	1740	1487	1179	566	4	4	4	4	2	0	54477	54590	54849	55102	55410	56023	236	236	236	236	238	240
CD2_INSITU_SKIN	60_70	UKBB	M13_GANGLION	-14.0112991256199	-14.0069986895161	-14.008094743572	-14.0082755144634	-14.0069900526551	-14.0053020754183	3154.72179720646	2456.02024276082	2674.22535133276	3127.41494825726	3269.98746246993	5469.81905503823	0.996456307968151	0.995449586603989	0.995820549900943	0.996426138019001	0.99658227223868	0.99795704355614	526	52977	370	352	308	233	169	71	0	0	0	0	0	0	52898	52916	52960	53035	53099	53197	235	235	235	235	235	235
CD2_INSITU_SKIN	60_70	UKBB	M13_GIANTCELL	-11.9840848677205	-11.9884214340553	-11.9787870483241	-11.9770056344132	-11.9699475509892	-11.9825280198137	2027.7546779091	1610.61361877406	2221.95068549018	2944.2811358716	3427.35499233848	5749.03257467193	0.995284508164623	0.994061090795985	0.995698535071901	0.996754303993509	0.997213414732208	0.998336995475323	148	69824	134	111	64	35	21	6	0	0	0	0	0	0	69513	69536	69583	69612	69626	69641	325	325	325	325	325	325
CD2_INSITU_SKIN	60_70	UKBB	M13_GOUT	1.75577497665954	-14.550279490688	-14.5509555352801	-14.5500853874963	-14.5469738218589	-14.5464337537083	0.721406579868384	1900.91664457661	2172.02037257573	2484.0449038739	2611.44022394098	4373.80190109852	0.0149403532349138	0.993892772715358	0.99465479418584	0.995326484603074	0.995555423522338	0.997346392504066	1707	42648	1300	1123	873	665	479	197	2	0	0	0	0	0	42870	43047	43297	43505	43691	43973	183	185	185	185	185	185
CD2_INSITU_SKIN	60_70	UKBB	M13_HALLUXRIGIDUS	-14.0029141588502	-14.0005246887412	-14.0018921079894	-14.0017667482274	-14.0007307265898	-14.0011260516447	4144.03217848104	3093.2896487491	3285.57596763448	3747.65122565923	3769.79148567717	6403.53911239199	0.997303909026104	0.996388710524754	0.996599725640544	0.997018994871994	0.997036721726245	0.998255453240244	367	41470	257	245	219	170	126	57	0	0	0	0	0	0	41403	41415	41441	41490	41534	41603	177	177	177	177	177	177
CD2_INSITU_SKIN	60_70	UKBB	M13_HALLUXVALGUS	1.92508979997121	-14.5638688206106	0.802503274104498	-14.5616792291555	-14.5562865771369	-14.5567300665347	0.723786220403496	2050.06357257311	1.00850417138528	2484.55284728986	2480.48027233552	4011.93237102717	0.00781988638327316	0.994331791222964	0.426185383096064	0.995323716888038	0.99531777382315	0.997104994895859	1436	41799	1008	952	851	673	496	243	3	1	1	0	0	0	42045	42101	42202	42380	42557	42810	179	181	181	182	182	182
CD2_INSITU_SKIN	60_70	UKBB	M13_HAMMERTOE	-14.0087095994219	-14.0074304251613	-14.006452191542	-14.0073119047447	-14.0048707948904	-14.0052980514294	3349.58015988197	2548.65661907695	2854.7435846068	3583.41003830664	3900.02454237036	6625.24285575792	0.996663074179788	0.995614844257977	0.996085292150784	0.996881130173193	0.997134826705207	0.998313329336704	480	41609	368	348	280	185	117	51	0	0	0	0	0	0	41542	41562	41630	41725	41793	41859	179	179	179	179	179	179
CD2_INSITU_SKIN	60_70	UKBB	M13_IMPINGEMENT	-14.601569116829	-14.5882810106283	1.94873847935221	-14.5893682029611	-14.581584698104	-14.5745472686454	2805.37414064539	2111.13127455788	0.587691452612901	2454.28545022727	2619.36392867241	4104.99271246195	0.995847144311056	0.994486524029124	0.000913416178508129	0.995257045962654	0.995558325788821	0.997167161398451	1314	53169	872	843	742	655	445	218	3	3	3	0	0	0	53372	53401	53502	53589	53799	54026	236	236	236	239	239	239
CD2_INSITU_SKIN	60_70	UKBB	M13_INTERVERTEB	-14.545998647177	-14.5391730668826	-14.5372965412091	-14.5389196353759	-14.5378778048436	1.83634482617518	2111.6123123313	1652.36410006132	1907.32153556358	2232.28375731212	2424.30480956301	1.00585438350903	0.994503756259694	0.992979494031031	0.993918711686729	0.994803394749148	0.995215338153553	0.0679019845521394	2092	53273	1532	1346	1036	765	514	243	0	0	1	1	1	1	53597	53783	54093	54364	54615	54886	236	236	235	235	235	235
CD2_INSITU_SKIN	60_70	UKBB	M13_JOINTOTH	-15.1099698566522	-15.0965951022556	0.0676527764797429	0.425509147439414	-15.091971677999	1.37307290962608	2227.8573483661	1727.68011880438	1.00657175893761	1.00623400255376	2411.16644883692	1.00573521316163	0.994588558713589	0.993028115136239	0.94641366334946	0.672387954872844	0.995005914015974	0.172176703138442	3601	44127	2689	2332	1841	1331	909	427	1	2	3	2	1	1	44844	45201	45692	46202	46624	47106	194	193	192	193	194	194
CD2_INSITU_SKIN	60_70	UKBB	M13_KNEEDERANGEMENTS	0.580075978822575	-0.000270887719835647	-15.0423222352812	-15.043712424931	0.204392995279336	-15.0403543442201	1.01222620550112	1.00788286237096	1896.29369633648	2039.19371572624	1.00659460856776	3085.78179467475	0.566597628455964	0.999785553326844	0.99367085867315	0.994113831897313	0.839092876888408	0.996111060404228	2908	41904	1800	1792	1729	1515	1176	623	2	1	0	1	1	0	42830	42838	42901	43115	43454	44007	180	181	182	181	181	182
CD2_INSITU_SKIN	60_70	UKBB	M13_LIMBPAIN	-14.5136731481846	0.625929675865887	-14.5101224711483	-14.5088231705437	1.41261143443964	-14.5001690887104	2342.82600895412	1.00543904661922	2247.25156036278	2574.28233011464	1.00483855138378	4279.48852637708	0.995057182389168	0.533584462817404	0.994848230409597	0.995503094365211	0.159780743783555	0.997296536995867	1613	54140	1249	1061	769	564	374	167	2	2	1	1	1	0	54264	54452	54744	54949	55139	55346	238	238	239	239	239	240
CD2_INSITU_SKIN	60_70	UKBB	M13_LOWBACKPAIN	-15.037809867172	-15.0285486826694	-15.029171521819	-15.0295635444342	-15.0286471035186	-15.0253794850628	2855.41585539486	2280.40810184714	2584.57081591749	3046.74789465892	3279.12514042224	4546.73746885721	0.995798026814271	0.994741748129637	0.9953603606968	0.996064062900235	0.996343206495254	0.997363274969591	1820	52982	1366	1157	897	655	442	243	0	0	0	0	0	0	53197	53406	53666	53908	54121	54320	239	239	239	239	239	239
CD2_INSITU_SKIN	60_70	UKBB	M13_LOWBACKPAINORANDSCIATICA	-14.0290884774028	0.139842215216921	-14.0225337725684	-14.0235633513624	-14.0222981341184	-14.0209061995189	1485.91827523836	1.00378530965296	1370.19091462566	1641.0522721241	1771.27168818762	2546.49279780546	0.992466997015317	0.889201343610451	0.991834591966444	0.993181784215389	0.993683601222125	0.995606895856507	2380	69860	1820	1538	1149	807	549	280	1	1	0	0	0	0	70093	70375	70764	71106	71364	71633	326	326	327	327	327	327
CD2_INSITU_SKIN	60_70	UKBB	M13_MENISCUSDERANGEMENTS	-15.0973528525018	-15.0815731460085	-15.0793731130442	-15.0807236086294	0.251904716658702	-15.0740908079859	2598.4679193116	1927.68675835713	1981.34705013509	2132.28504489624	1.00650744235557	3227.58131950199	0.995364238716262	0.993757683111595	0.99392762472172	0.994356956989472	0.802373869090855	0.996273574727148	2687	41842	1666	1662	1603	1409	1096	577	0	0	0	1	1	0	42682	42686	42745	42939	43252	43771	181	181	181	180	180	181
CD2_INSITU_SKIN	60_70	UKBB	M13_METATARSALGIA	-11.9900838462365	-11.991145000102	-11.9891331527646	-11.9897199886602	-11.9871606057081	-11.9844300685798	2758.78375166097	1890.55572981717	2153.21828197701	2225.27369159359	2461.56602743742	3633.23633085172	0.99653228613501	0.994939326483669	0.995557396622554	0.995701038385658	0.996114533404067	0.997368138620549	116	52831	74	76	68	56	40	20	0	0	0	0	0	0	52639	52637	52645	52657	52673	52693	234	234	234	234	234	234
CD2_INSITU_SKIN	60_70	UKBB	M13_MUSCLE	-13.1740046928857	-13.1723244999897	2.36783199170237	-13.1675601415447	-13.1620085533006	-13.162840693829	2521.47098318615	2018.29389758603	1.00564573380323	3177.3750083464	3651.70057902183	5298.05981090118	0.995831287690415	0.99479267130039	0.018545702877703	0.996693445740436	0.997124150666804	0.998017686297193	362	53140	291	241	169	97	59	31	1	1	1	0	0	0	52974	53024	53096	53168	53206	53234	236	236	236	237	237	237
CD2_INSITU_SKIN	60_70	UKBB	M13_MUSCLEDISNAS	-12.0050481117493	-12.0045429488845	-12.009871371124	-12.0041329336475	-12.0013951854465	-11.9981689316986	2026.91201859896	1595.23407631727	1907.5310986187	2624.95796683442	2921.72566774488	4275.38796973892	0.995274295850271	0.993995772018904	0.994976528747936	0.9963512257831	0.99672258723525	0.997760871937074	183	53009	146	120	82	46	28	14	0	0	0	0	0	0	52810	52836	52874	52910	52928	52942	236	236	236	236	236	236
CD2_INSITU_SKIN	60_70	UKBB	M13_MUSCULOSKELEOTH	-13.0005577964348	-12.9993227952533	-12.9969101573767	-13.0010194154463	-13.0023031280997	-13.0103789620433	2543.42968718525	2076.25069440358	2455.87548997379	2875.79952325937	3029.18784221825	4487.37200533692	0.995921688249697	0.99500450922195	0.995777479115063	0.996392906651665	0.996575218967986	0.997686671408567	280	71239	212	181	139	97	68	33	0	0	0	0	0	0	70978	71009	71051	71093	71122	71157	329	329	329	329	329	329
CD2_INSITU_SKIN	60_70	UKBB	M13_MUSCULOSKELETAL	0.0558907598340432	-0.479266770315215	-0.51182213716349	-0.27074005638846	-0.253357423100713	-0.832623048157009	0.465368125805414	0.46185661974189	0.51316648104901	0.513216401999598	0.512253794659416	1.0060947104887	0.904403850814153	0.299411604326135	0.318579951443491	0.597821520239939	0.620887055650118	0.40790885608466	23763	38196	16821	15202	12665	10017	7586	3948	17	12	11	9	5	1	44967	46586	49123	51771	54202	57840	154	159	160	162	166	170
CD2_INSITU_SKIN	60_70	UKBB	M13_MYALGIA	-11.9994503364768	-11.9960025672993	-12.0000459509098	-11.9967144580796	-12.0058508253405	-12.0120190888749	2154.57168453879	1594.80556997033	2100.44592641603	2300.81364112439	2689.19405737751	3035.07900913213	0.995556366614901	0.99399843143054	0.995441634946287	0.995839754379404	0.996437872839649	0.996842197674013	189	52945	133	116	74	53	36	25	0	0	0	0	0	0	52766	52783	52825	52846	52863	52874	235	235	235	235	235	235
CD2_INSITU_SKIN	60_70	UKBB	M13_NECROVASC	-11.9905914666888	-11.9924509278962	-11.9865765351904	-11.9897936807561	-11.9918526684499	-11.9854992953683	1705.93222870187	1377.75792533992	1792.06961238035	2277.07846538068	2530.23113852048	4719.41919853443	0.994391905568681	0.993055042225376	0.994663246909383	0.995798815365362	0.99621849635241	0.997973684015064	216	69856	191	154	96	58	38	10	0	0	0	0	0	0	69556	69593	69651	69689	69709	69737	325	325	325	325	325	325
CD2_INSITU_SKIN	60_70	UKBB	M13_NEURALGIA	-12.0020188041268	-12.0001257227359	-11.9968038280756	-11.9979380827085	-11.9967021424772	-12.0061303768732	2336.12122854744	1898.98248899853	2059.21290428553	2573.57275021073	3302.74620950529	4683.46325291556	0.995900819161959	0.994958009684907	0.995351616928154	0.996280293657737	0.997101817165398	0.997954612846677	138	52916	104	85	70	48	28	10	0	0	0	0	0	0	52715	52734	52749	52771	52791	52809	235	235	235	235	235	235
CD2_INSITU_SKIN	60_70	UKBB	M13_OSTEOCHONDRO	-0.107710453806886	0.145322411464348	0.528543240075761	0.263530842748448	-13.9756753171623	-13.9820146684157	1.00552708389025	0.713116318726578	0.713018842568166	1.00426294450211	1357.13375501139	2244.73297248101	0.914695048941451	0.838521512455084	0.458526548759529	0.793003672444864	0.99178358180575	0.995030160989628	4691	68294	3845	3191	2221	1446	911	377	5	5	3	1	0	0	68830	69484	70454	71229	71764	72298	305	305	307	309	310	310
CD2_INSITU_SKIN	60_70	UKBB	M13_OSTEOMYELITIS	-13.0143999061202	-13.0082141642115	-13.0097117684023	-12.9840534960385	-12.9871283049824	-13.0156786486373	2908.7877794109	2473.9709373386	2742.67115558712	3004.90609641	2968.89250379468	5097.6371942252	0.996430143793204	0.99580471812985	0.996215292083749	0.996552390240629	0.99650974358182	0.997962782096341	239	63475	182	151	119	92	71	31	0	0	0	0	0	0	63266	63297	63329	63356	63377	63417	266	266	266	266	266	266
CD2_INSITU_SKIN	60_70	UKBB	M13_OSTEONECROSIS	-11.9797683900885	-11.9605507008165	-11.9546641318102	-11.9789718655788	-11.9976119113242	-12.0030094497699	2580.80048651743	1978.08660413888	2453.27844544844	3066.39740879892	2786.48131803735	4233.18181365053	0.996296328226714	0.995175600212366	0.996111976523077	0.996883048371958	0.996564599349294	0.997737634830765	124	63375	93	75	55	33	30	11	0	0	0	0	0	0	63139	63157	63177	63199	63202	63221	267	267	267	267	267	267
CD2_INSITU_SKIN	60_70	UKBB	M13_OSTEOPATHYINOTH	-11.006403597094	-11.005185783527	-11.0034616864966	-11.023307330125	-10.9898127488061	NA	1583.97616199522	1689.08802540909	2332.89906602287	3026.28441995971	3787.96181489967	0	0.994455870585377	0.994801451690308	0.996236674029119	0.997093694425953	0.997685143080724	NA	132	63421	123	46	23	14	5	1	0	0	0	0	0	0	63163	63240	63263	63272	63281	63285	267	267	267	267	267	267
CD2_INSITU_SKIN	60_70	UKBB	M13_OSTEOPOROSIS	-13.9731439368871	-0.0623109168654639	0.368814235293493	-13.9689600031701	-13.9685039017697	-13.9746541872241	1300.99417982116	1.00441821155675	1.00438531206253	1727.67849562342	2062.35146411097	3808.82051072117	0.991430598505957	0.95053350631737	0.713466906977607	0.993548859867002	0.994595892804479	0.997072548897893	2680	66764	2324	1908	1276	742	399	126	1	2	1	0	0	0	66817	67233	67865	68399	68742	69015	302	301	302	303	303	303
CD2_INSITU_SKIN	60_70	UKBB	M13_OTHCONN	-13.5188485506718	-13.5137231132982	1.6663689015427	2.13532846273977	-13.5038173830599	-13.5030416203749	2010.69060173331	1630.26942764746	1.00399246356253	1.00421199471035	2771.38295215247	4975.51941236557	0.994635475362511	0.99338620514504	0.0969662775953813	0.0334722811078361	0.996112249749276	0.997834627037998	765	70656	633	505	350	222	141	55	2	2	2	1	0	0	70459	70587	70742	70870	70951	71037	327	327	327	328	329	329
CD2_INSITU_SKIN	60_70	UKBB	M13_OTHERBONE	-13.4915780746619	-13.4879714578844	1.59318634034619	-13.4809438475531	-13.4721361384979	-13.4763144472465	2097.04475004509	1683.97691788839	1.0055244721919	2168.46976780045	2181.27520731826	3248.11679702963	0.994866753517912	0.993609336920784	0.113095175557146	0.995039742847452	0.995072083958087	0.996689616458667	858	63784	625	500	405	304	229	122	1	1	1	0	0	0	63746	63871	63966	64067	64142	64249	270	270	270	271	271	271
CD2_INSITU_SKIN	60_70	UKBB	M13_OTHERJOINT	0.204718634147489	-0.324782218081438	-0.173393539438983	-0.621951614162008	-0.597748267804663	0.270925971826959	0.719468206120578	0.71595928247058	0.715947130456995	1.00613882460847	1.00564296090995	1.00555947565942	0.77599535908654	0.650093539622397	0.808634778846997	0.536471945667085	0.552248536996635	0.787600270163899	7894	45169	5487	5014	4371	3469	2562	1291	6	5	4	3	2	1	47371	47844	48487	49389	50296	51567	199	200	201	202	203	204
CD2_INSITU_SKIN	60_70	UKBB	M13_PATELLAOTH	-13.0079894772579	-13.0065826941357	-13.0053800332387	-13.0057269002983	-13.0060367324431	-13.0043472285471	4006.80287053214	3036.52865338822	3609.87547416311	3876.39967677473	4041.47488486176	5298.07094925471	0.997409691448559	0.996582373831695	0.997125449461506	0.997323018756468	0.997432299274467	0.998041559360466	133	41390	91	89	75	59	43	25	0	0	0	0	0	0	41256	41258	41272	41288	41304	41322	176	176	176	176	176	176
CD2_INSITU_SKIN	60_70	UKBB	M13_PLANTARFASC	-12.001357771498	-11.9962028751863	-11.9971403590021	-11.992722036766	-11.9978331994204	-11.9937318400114	2610.85373707275	1987.17679711943	2432.57810683558	2991.10002373842	2920.71061042259	4595.2714850934	0.996332362775989	0.995183354123152	0.996064959133518	0.996800915368431	0.996722421277886	0.997917510939753	108	52841	80	73	55	42	26	8	0	0	0	0	0	0	52635	52642	52660	52673	52689	52707	234	234	234	234	234	234
CD2_INSITU_SKIN	60_70	UKBB	M13_POLYARTHRITIS	-12.9978656901753	-13.0026514773698	-12.9996561095385	-12.999447874237	-12.9971272612884	-13.0010240104998	3212.47097598364	2577.96475995424	3196.17746508718	3521.17801215572	3959.94277577292	6400.9215880103	0.996771716183871	0.995975673897106	0.996754812139884	0.997054384878756	0.997381227672989	0.998379403800286	188	41522	151	127	90	72	53	16	0	0	0	0	0	0	41382	41406	41443	41461	41480	41517	177	177	177	177	177	177
CD2_INSITU_SKIN	60_70	UKBB	M13_POLYARTHROPATHIES	1.17278755767445	0.146593667838588	0.050792589897202	-15.1036092038655	-15.0946082851289	0.94364909916074	0.463010633654657	0.587068081059839	0.714990662256807	1658.15411515439	1763.3242380291	1.00502073200253	0.0113103759020675	0.80281571168645	0.943366306471927	0.992732418629041	0.993169941436959	0.347764139341417	7315	47480	5730	4976	3789	2651	1747	720	10	5	2	1	1	1	48851	49605	50792	51930	52834	53861	204	209	212	213	213	213
CD2_INSITU_SKIN	60_70	UKBB	M13_POLYMYALGIA	-13.1547763402274	-13.149866044109	2.2571699270809	-13.1485765198326	-13.142362303516	-13.1349806998835	2084.1880471555	1721.54371726234	1.00382155051685	2923.54181577579	3225.77148636021	6855.36135090103	0.994964022911352	0.993905485546757	0.0245394289277082	0.996411540694394	0.996749286485651	0.998471241506012	478	70501	418	316	191	112	71	24	1	1	1	0	0	0	70234	70336	70461	70540	70581	70628	326	326	326	327	327	327
CD2_INSITU_SKIN	60_70	UKBB	M13_POSTOPMUSCULOSKE	-11.9959370778912	-11.9943545313797	-11.9917095503605	-11.9936894777885	-11.991376580561	-12.0077005878988	2123.37659883341	1749.07639479141	2099.84798476113	2603.7847042426	2856.94494531869	4546.67359140556	0.995492404843161	0.99452852069847	0.995443504495944	0.996324755343488	0.996651070872213	0.997892800620078	142	71152	110	93	69	45	30	14	0	0	0	0	0	0	70856	70873	70897	70921	70936	70952	328	328	328	328	328	328
CD2_INSITU_SKIN	60_70	UKBB	M13_PSORIARTH	3.14393549135463	-13.176005040964	-13.1760759664763	-13.1728211158423	-13.1720128573946	-13.1731138588642	1.01426377385779	2741.44328882346	2991.88498361086	3739.87343267322	4013.39265208486	7139.98968994155	0.00193702512272386	0.996165198614999	0.996486177222503	0.99718964584037	0.997381336007492	0.998527922495802	217	41477	162	146	124	84	53	21	1	0	0	0	0	0	41355	41371	41393	41433	41464	41496	176	177	177	177	177	177
CD2_INSITU_SKIN	60_70	UKBB	M13_PSORIARTH_ICD10	3.02149845776366	-12.1629515990833	-12.1606705497877	-12.1598787711532	-12.1594064055148	-12.1510781717094	1.00736687759211	1564.04138810291	1706.15392406727	2110.36065092962	2252.81191996203	4064.72567360361	0.00270509928030406	0.993795219516855	0.994313098606665	0.995402621896657	0.995693490678141	0.997614809950601	216	71538	160	144	121	81	52	22	1	0	0	0	0	0	71258	71274	71297	71337	71366	71396	335	336	336	336	336	336
CD2_INSITU_SKIN	60_70	UKBB	M13_PYOGARTH	-12.2241734815518	-12.2214895974348	3.70057254022179	-12.2210096453624	-12.2226265372722	-12.2110609658087	2974.99886564407	2405.18284925677	1.00854963877163	3178.18239026458	3428.69852532568	5025.49480109803	0.996721527541893	0.995945715353772	0.000243308596747117	0.996931915892098	0.997155706668399	0.998061283950323	108	41467	77	67	49	38	28	13	1	1	1	0	0	0	41320	41330	41348	41359	41369	41384	177	177	177	178	178	178
CD2_INSITU_SKIN	60_70	UKBB	M13_RADICULOPATHY	-13.1564565271337	-13.1637682178567	2.32021776325102	-13.1598076329571	-13.1605611414037	-13.1747141113707	2534.02869920532	1981.14163301425	1.0061391624118	2834.11745477958	3350.64473140635	5238.21093597266	0.99585747139312	0.994698465792185	0.0211072529630943	0.99629515368723	0.996866101186917	0.997993228980613	351	51941	261	233	180	128	73	34	1	1	1	0	0	0	51801	51829	51882	51934	51989	52028	229	229	229	230	230	230
CD2_INSITU_SKIN	60_70	UKBB	M13_RHEUMA	1.2742797381747	0.752966972907506	-14.5064193629715	-14.5061249210207	-14.5063583139703	-14.5067314745775	1.00913526323093	1.00678609173816	2440.02050008895	2864.41005060734	3160.88682439947	5819.08592374071	0.206681110524098	0.454525477615321	0.995256441551136	0.995959320267085	0.996338255892922	0.998010910092438	1321	42402	1036	906	672	483	307	123	2	1	0	0	0	0	42500	42630	42864	43053	43229	43413	185	186	187	187	187	187
CD2_INSITU_SKIN	60_70	UKBB	M13_RHEUMATISM	-12.9924706053361	-12.9914149209306	-12.990440899722	-12.9914025327607	-12.9921616316704	-12.9927330053106	3954.70338985881	2959.32428227645	2907.63008386733	3232.60667000443	2464.92486935844	3244.40114756843	0.997378697709384	0.996497303064748	0.996435296976621	0.996793420091193	0.995794517996006	0.99680474981758	154	52809	87	90	90	79	82	65	0	0	0	0	0	0	52642	52639	52639	52650	52647	52664	234	234	234	234	234	234
CD2_INSITU_SKIN	60_70	UKBB	M13_RHEUMA_INCLAVO	1.17317773503985	0.670714552467205	-13.0084050599813	-13.0104122518102	-13.0060145549174	-13.0038946822988	1.00528005600817	1.00397108408102	1110.18619327044	1292.11200476225	1442.81110199341	2639.75066873468	0.24320397837877	0.504094257251507	0.990651146516943	0.99196615183757	0.992807681021116	0.996069490594043	1321	70596	1036	906	672	483	307	123	2	1	0	0	0	0	70550	70680	70914	71103	71279	71463	329	330	331	331	331	331
CD2_INSITU_SKIN	60_70	UKBB	M13_ROTATORCUFF	-14.0326855911302	-14.0303868415567	0.943265396030594	-14.029352674324	-14.0306193043875	-14.0364605477512	2094.66986125186	1601.521847139	1.00556934827561	2142.3723029	2446.2009930978	4167.05549319143	0.994654823827675	0.993010094824342	0.348223279516773	0.994775079999755	0.995423616795101	0.997312381848809	1195	53385	899	833	683	488	306	124	1	1	1	0	0	0	53442	53508	53658	53853	54035	54217	238	238	238	239	239	239
CD2_INSITU_SKIN	60_70	UKBB	M13_SCIATICA	-13.0318808707693	1.29579784652157	-13.0240400679176	-13.0247196893366	-13.0232494518169	-13.0211010026739	1560.89235903596	1.00509998235672	1549.21886245626	1985.9672803799	2113.8006616586	3606.19456928937	0.993338544015006	0.19732062931635	0.993292388611295	0.99476721074251	0.995084217675022	0.997119037068076	766	52449	611	516	353	216	156	60	1	1	0	0	0	0	52372	52467	52630	52767	52827	52923	231	231	232	232	232	232
CD2_INSITU_SKIN	60_70	UKBB	M13_SCOLIOSIS	-13.1244169073026	-13.1239138823529	2.23792128673113	-13.1361964230868	-13.1217758415164	-13.0894422597685	2221.19427493245	1768.5432745676	1.00533064431646	2610.87733353957	2998.01013894951	5607.19095156467	0.995285550298358	0.994079154120758	0.0260104990051858	0.995985593057718	0.996507807364924	0.998137417738528	429	52307	353	296	203	140	84	30	1	1	1	0	0	0	52148	52205	52298	52361	52417	52471	234	234	234	235	235	235
CD2_INSITU_SKIN	60_70	UKBB	M13_SHOULDER	0.888786566267802	-0.386690232039599	0.797970345563144	-14.0378219050559	-0.0990950927617792	-14.0330910299472	0.718469609025074	1.0055673799362	0.587173276429615	1043.67913784726	1.00498292040491	1615.27404329867	0.216066590053581	0.700571363380618	0.174145583357973	0.989268518215493	0.921452886046104	0.99306826858803	4106	53933	2668	2562	2331	2031	1586	798	6	5	4	1	1	0	55125	55231	55462	55762	56207	56995	240	241	242	245	245	246
CD2_INSITU_SKIN	60_70	UKBB	M13_SHOULDERBURSITIS	-13.007038749092	-13.0059761544743	-13.0075998264264	-13.0029380682292	-13.0030357472891	-13.0036397624633	2895.13136349533	2257.75786619482	2253.39671786824	2793.57070982762	3200.82114285335	5891.32719253778	0.996415333474123	0.995403754169587	0.995394283946933	0.996286184548298	0.996758677705846	0.998238869674544	266	52903	179	162	148	115	69	27	0	0	0	0	0	0	52756	52773	52787	52820	52866	52908	234	234	234	234	234	234
CD2_INSITU_SKIN	60_70	UKBB	M13_SHOULDERNAS	2.71514245394735	2.25395156223555	-13.169850086808	-13.1687497376876	-13.1672812120185	-13.1661345967145	1.00938720108312	1.00598613068094	2223.14350212203	2678.69413905377	2612.67730082002	3081.89911366102	0.00714751683844207	0.0250559258478138	0.995273378177291	0.996077529112126	0.995978865851611	0.996591379802287	331	52886	210	192	176	144	104	79	2	1	0	0	0	0	52770	52788	52804	52836	52876	52901	235	236	237	237	237	237
CD2_INSITU_SKIN	60_70	UKBB	M13_SJOGREN	-11.9651519504917	-11.9664636997756	-11.9661017718282	-11.9615329228565	-11.9603946066196	-11.9605684946882	2001.83528398633	1567.40099255525	1743.35709433501	2109.16021126999	2188.33961191097	3531.3708621624	0.995230999652494	0.993908537810665	0.994523501283476	0.995475037300641	0.995639174726439	0.997297611871627	175	69711	128	111	96	69	49	21	0	0	0	0	0	0	69432	69449	69464	69491	69511	69539	326	326	326	326	326	326
CD2_INSITU_SKIN	60_70	UKBB	M13_SOFTOVERUSE	1.64390889881479	-14.5160001497889	0.419481502590255	-14.5167554644619	0.675521263332391	-14.514553276089	0.718428119400235	1708.6744311395	1.00603970633737	1927.34849508161	1.00479738839353	3045.10698659869	0.0221257409276968	0.993221673552706	0.676705348795782	0.99399040413673	0.50139527680596	0.996196884324747	1860	53395	1240	1194	1098	954	713	357	4	2	2	1	1	0	53772	53818	53914	54058	54299	54655	239	241	241	242	242	243
CD2_INSITU_SKIN	60_70	UKBB	M13_SOFTTISSUE	-0.930589392506455	-0.78867193995381	0.263965460032623	-1.13967263385455	0.287464328742172	-14.0601943170839	1.00654148886444	0.713843410776446	0.458042896528233	1.00487645577347	0.50861162599332	985.54383854273	0.35520444741255	0.269235490132679	0.564419300156545	0.256734971501244	0.571941697745762	0.988617420158162	12331	57796	8418	7727	6682	5524	4279	2153	12	11	10	5	4	0	61441	62132	63177	64335	65580	67706	256	257	258	263	264	268
CD2_INSITU_SKIN	60_70	UKBB	M13_SOFTTISSUENAS	-14.0323853450665	-14.0285752451903	-14.0285652590089	-14.0274324137363	-14.0264969698591	-14.0263583335966	1916.74213913368	1605.27512458772	1888.50238135742	2276.65641364795	2539.92080235511	3923.21470806515	0.994158774215165	0.99302733783384	0.994073042851569	0.995083930597333	0.995593772656417	0.997147392699695	1403	54268	1136	886	636	430	279	119	0	0	0	0	0	0	54293	54543	54793	54999	55150	55310	242	242	242	242	242	242
CD2_INSITU_SKIN	60_70	UKBB	M13_SOFTTISSUEOTH	-14.0228249882617	0.532458677742393	0.124079240114955	-14.0162949746792	0.622464284630984	-14.016355029104	1252.07970381408	0.71444548424013	1.00546538280449	1391.13718249474	1.00469683901345	2311.31947525003	0.99106417776228	0.456105220873621	0.901786567584589	0.991961111893492	0.535551237265184	0.995161480335433	3462	55553	2657	2222	1650	1176	799	364	4	4	2	1	1	0	56107	56542	57114	57588	57965	58400	247	247	249	250	250	251
CD2_INSITU_SKIN	60_70	UKBB	M13_SPINSTENOSIS	-14.015110720613	0.642822350579987	-14.0061053581113	-14.0052981594425	-14.0036410395564	-13.996061406418	1872.90210699536	1.00493813842917	1862.50811221073	2327.71781980409	2675.16991994433	4600.78733569141	0.994029407058905	0.522391322762883	0.993999945653041	0.995199356359437	0.99582335392255	0.99757275803702	1426	53202	1162	958	660	435	261	98	1	1	0	0	0	0	53233	53437	53735	53960	54134	54297	232	232	233	233	233	233
CD2_INSITU_SKIN	60_70	UKBB	M13_SPONDYLINFLAMNAS	-12.997160297983	-12.9900522804709	-12.9874495594351	-12.9753704884438	-12.963883102955	-12.9453121078956	2091.19513324261	1550.79397354566	1871.41318029477	2461.54338374876	2666.28463010807	4438.26610643718	0.995041033422873	0.993316687365499	0.994462792921958	0.995794183475253	0.996120578686828	0.997672773607388	450	52171	350	325	238	143	92	41	0	0	0	0	0	0	52042	52067	52154	52249	52300	52351	229	229	229	229	229	229
CD2_INSITU_SKIN	60_70	UKBB	M13_SPONDYLOLISTHESIS	-13.9621918967399	-13.9697351886797	-13.9681303318207	-13.9695259699397	-13.9746341677023	-13.9698966503753	3065.12982662697	2367.22161817878	2781.46748608418	3640.45422714744	4359.6582869391	8271.79212066621	0.99636551159207	0.995291454232852	0.995993155143177	0.996938282685722	0.997442431260187	0.998652485532512	559	52258	447	384	279	179	107	37	0	0	0	0	0	0	52138	52201	52306	52406	52478	52548	232	232	232	232	232	232
CD2_INSITU_SKIN	60_70	UKBB	M13_SPONDYLOPATHY	-0.0288237624916346	0.182875987432121	-14.0043184398084	0.128481930775823	0.247615039042039	-13.9997232977923	1.00673825461591	0.714240298526344	988.146040172076	1.0050054565077	1.00441575280057	2032.9537211083	0.977159014921358	0.7979178953713	0.988692505993761	0.898273993280938	0.805274740319484	0.994505494801284	4629	55658	3559	3090	2338	1700	1159	520	4	3	2	2	1	0	56482	56951	57703	58341	58882	59521	242	243	244	244	245	246
CD2_INSITU_SKIN	60_70	UKBB	M13_SPONDYLOSIS	0.278393053757752	-0.222743554686225	-13.9985181125645	0.358959400418448	0.474608719618769	-13.9907257970471	1.00701652976046	1.00524830641703	1123.10945648803	1.0050861890972	1.00447310693818	2269.64774896216	0.782199915264226	0.824640361425653	0.990055366177075	0.720984826769886	0.636573368442828	0.99508165378625	3387	54427	2566	2278	1758	1320	911	412	3	2	2	2	1	0	55005	55293	55813	56251	56660	57159	240	241	241	241	242	243
CD2_INSITU_SKIN	60_70	UKBB	M13_SPONTRUPTSYNOTEND	-11.5643822003035	-11.5717046246128	3.82888785302387	-11.5674602573407	-11.5636566582534	-11.5609045218023	1879.92326902694	1516.86803366902	1.00677301072837	2332.64811526704	2477.54854065522	3465.75595173634	0.995091829559477	0.993913251051544	0.000142879779942144	0.996043355163795	0.996275984319219	0.997338459415907	124	52871	91	71	42	36	27	16	1	1	1	0	0	0	52669	52689	52718	52724	52733	52744	234	234	234	235	235	235
CD2_INSITU_SKIN	60_70	UKBB	M13_SYNOTEND	-15.050588399749	-15.041964828638	0.632477503624005	0.138525336955391	-15.0351603904876	-15.0322271641063	2208.39717939627	1687.86535735728	0.715266464321604	1.00559015823344	2061.79024045718	3290.08204601738	0.994562328159035	0.992889484587164	0.376558909081369	0.890433841944439	0.994181650592773	0.996354516370294	3207	53839	2168	2050	1842	1517	1159	526	3	3	3	1	0	0	54634	54752	54960	55285	55643	56276	241	241	241	243	244	244
CD2_INSITU_SKIN	60_70	UKBB	M13_SYSTCONNECT	-13.4975648980641	-13.4946315857257	1.40393405746408	1.90484043040292	-13.4869085120692	-13.487818502255	1743.86967135993	1400.71796081728	1.00391431386435	1.00392671476411	2429.36463307008	4169.88229653343	0.993824428918582	0.992313233684755	0.161974962587798	0.0577764948331986	0.995570471121544	0.997419182938313	1010	70884	835	674	459	283	183	75	2	2	2	1	0	0	70731	70892	71107	71283	71383	71491	326	326	326	327	328	328
CD2_INSITU_SKIN	60_70	UKBB	M13_TENDOSYNOVITISNAS	-14.0177757146415	-14.0166248728087	-14.0164197479509	-14.0150287721671	-14.0137781809223	-14.0110878901767	2975.9540729567	2350.03334550194	2445.36872560065	2922.6450187882	3157.81495469688	4849.32754012021	0.996241700918056	0.995241096347187	0.995426692277038	0.996173899961135	0.996459152702639	0.997694687549731	634	53104	435	394	362	282	190	81	0	0	0	0	0	0	53068	53109	53141	53221	53313	53422	235	235	235	235	235	235
CD2_INSITU_SKIN	60_70	UKBB	M13_TOEDEFORMOTH	-13.5093836051474	1.75529451116847	-13.5073394120469	-13.5076843300876	-13.5067092263197	-13.5098833647631	2768.56667446741	1.00772782281234	2395.0048980719	2807.95966880209	3100.96111603148	5049.22139876436	0.996106690899114	0.081537508179281	0.995500117577816	0.996161792730872	0.996524703058154	0.997865153131124	468	41575	369	338	261	183	115	52	1	1	0	0	0	0	41497	41528	41605	41683	41751	41814	176	176	177	177	177	177
CD2_INSITU_SKIN	60_70	UKBB	M13_TRIGGERFINGER	-14.0215247848327	-14.0162665314351	-14.0153600369933	-14.0142806113613	-14.0123413836266	-14.0125011891485	2895.34596470948	2225.34831870906	2387.52568796226	2730.17074503687	2848.22092559923	4970.01743447781	0.996136035364396	0.994974589537208	0.995316249278857	0.995904384717861	0.996074677476498	0.997750441785717	645	53059	455	439	388	288	220	91	0	0	0	0	0	0	53014	53030	53081	53181	53249	53378	235	235	235	235	235	235
CD2_INSITU_SKIN	60_70	UKBB	M13_TROCHANTERICBURSITIS	2.8460152558434	-12.1465622334451	-12.1453717983677	-12.1449792211565	-12.1486686140382	-12.1410013369746	1.00918467300042	1443.29415916814	1634.04129961256	1955.18729868372	2090.34042154849	4074.08590961617	0.00480066756400298	0.993285194144888	0.994069601900888	0.995043835901394	0.995362869868729	0.99762226339938	244	52959	195	171	133	99	58	21	1	0	0	0	0	0	52773	52797	52835	52869	52910	52947	234	235	235	235	235	235
CD2_INSITU_SKIN	60_70	UKBB	M13_VALGUS	-12.0004858796882	-12.0018616099743	-12.0007851409488	-12.0003702746956	-12.0010482023237	-12.002801482657	2281.16514208688	1908.94356274849	2294.80400666007	3047.48475415432	3230.94118954666	5296.01644736465	0.995802601896411	0.994983593450071	0.995827444300402	0.996858102273366	0.997036334462978	0.998191689567808	134	41478	115	87	67	37	25	8	0	0	0	0	0	0	41321	41349	41369	41399	41411	41428	176	176	176	176	176	176
CD2_INSITU_SKIN	60_70	UKBB	M13_VARUS	3.25819296209802	-12.1941142353511	-12.1902494453054	-12.1824201952544	-12.1819309427005	-12.1791476383921	1.01241773593592	1940.55774426051	2180.24470046029	2890.09355194162	3994.47828239783	8472.2274751356	0.00128984417996568	0.994986270581345	0.995538867199025	0.996636739943734	0.997566701114352	0.998853011141873	154	41531	131	106	83	53	24	8	1	0	0	0	0	0	41375	41400	41423	41453	41482	41498	178	179	179	179	179	179
CD2_INSITU_SKIN	60_70	UKBB	M13_VERTEBCOLLAPSE	-11.5449729179317	-11.5370118153866	3.82502068200419	-11.5420598911755	-11.6018179111046	-11.6447305404085	1872.30827086294	1657.17944693599	1.00534468224793	2911.57108970471	3177.87200134022	4356.25141282599	0.99508013855588	0.994445303274484	0.000141984276860055	0.996837031628978	0.997087078768028	0.997867170930364	130	52026	108	76	45	25	14	10	1	1	1	0	0	0	51815	51847	51878	51898	51909	51913	232	232	232	233	233	233
CD2_INSITU_SKIN	60_70	UKBB	M13_WRISTFOOTDROP	-12.1972424308486	3.30872504314928	-12.199189452147	-12.1971099714617	-12.1953323649511	-12.1973160493401	2895.48289649261	1.00656228905413	2618.09679770051	3071.77991029638	3488.48029061467	6922.41448886685	0.996638915515926	0.00101205547259762	0.996282219318576	0.996831849792618	0.997210691539705	0.99859412562786	134	41473	103	76	55	45	28	11	1	1	0	0	0	0	41327	41354	41375	41385	41402	41419	176	176	177	177	177	177
CD2_INSITU_SKIN	60_70	UKBB	MEMLOSS	-12.0106790138454	-12.0131741464104	-12.0106558861999	-11.9989884848541	-12.0023490658976	-12.0112052262526	1773.56415093518	1450.48290810778	1726.90978334142	1963.00663551998	2374.44181985589	4079.4325310696	0.994596720904043	0.993391844506548	0.994450758383205	0.995122916109313	0.995966863390167	0.997650766059519	225	67109	182	144	102	73	47	15	0	0	0	0	0	0	66844	66882	66924	66953	66979	67011	308	308	308	308	308	308
CD2_INSITU_SKIN	60_70	UKBB	MIGRAINE_UNSPE	-13.4870171270529	1.12082664820008	1.43383769620467	-13.4831867348381	-13.4848633575894	-13.4829834576805	1899.53013114979	1.00509756412941	1.0050411957411	2156.15863743991	2326.69495412957	3387.18635691392	0.994334918859453	0.264789516024944	0.153682045641737	0.99501059141674	0.995375713509984	0.996823961013328	944	71278	658	578	445	304	210	110	1	1	1	0	0	0	71232	71312	71445	71586	71680	71780	331	331	331	332	332	332
CD2_INSITU_SKIN	60_70	UKBB	MULTIMORB	-0.172104870899157	-1.06007872173779	-0.358608854680874	0.295649174324383	-0.929863943196696	-14.0879577021496	0.589723642707233	0.715168130899256	0.587043272762638	0.511228029434189	1.00507573092652	1163.78798849381	0.770409060092613	0.138266066248739	0.541283695139223	0.563053665589535	0.354878505677616	0.990341634787542	16412	47963	12697	10853	8199	5777	3856	1719	13	10	8	5	1	0	51472	53316	55970	58392	60313	62450	193	196	198	201	205	206
CD2_INSITU_SKIN	60_70	UKBB	MYELOPROF	-12.0044439187369	-12.0065988667	-12.0089552157046	-12.007622906721	-12.0078931168761	-12.006880440047	1720.00425265826	1356.96127690561	1690.23959615015	2152.67202506344	2067.64967330281	3147.52733242991	0.994431361033201	0.992940288697341	0.994331170937607	0.995549416197491	0.995366304653273	0.996956315138875	233	71427	179	145	104	67	51	21	0	0	0	0	0	0	71150	71184	71225	71262	71278	71308	331	331	331	331	331	331
CD2_INSITU_SKIN	60_70	UKBB	MYELOPROF_NONCML	-12.0041527299952	-12.0058576938586	-12.0058994979083	-12.0055872156164	-12.0070205437493	-12.0053568353891	1793.7516450193	1423.01535249788	1789.08845685779	2251.04958947884	2183.71160013044	3313.54419292236	0.994660433252481	0.993268396695217	0.99464573709872	0.995744639604628	0.995612896849667	0.997109177559962	208	71400	161	132	94	61	46	18	0	0	0	0	0	0	71117	71146	71184	71217	71232	71260	330	330	330	330	330	330
CD2_INSITU_SKIN	60_70	UKBB	N14_ABNORMALBLEED	-13.2089666350998	-13.2061610699807	-13.2118881166149	3.20244906950516	-13.2025988046824	-13.2051388640611	4888.33682125916	3666.50203389329	3775.03088862774	1.02744222689205	3105.73468764475	3462.35799343842	0.99784400746057	0.99712615208047	0.997207561914503	0.00182754871368388	0.996608171952666	0.996956943533914	218	26456	94	76	77	82	84	85	1	1	1	1	0	0	26461	26479	26478	26473	26471	26470	118	118	118	118	119	119
CD2_INSITU_SKIN	60_70	UKBB	N14_ACUTERENFAIL	1.21519316582381	-14.0555604498393	0.768008055679639	-14.0542011667847	-14.0483434337465	-14.0545730006892	0.713901758467194	1258.1335285898	1.00408094842945	2313.39542748774	3086.33011488868	6195.40448467167	0.0887206147144464	0.991086414005641	0.444339078084408	0.995152769381741	0.996368205212206	0.998189962057314	2725	65254	2433	1497	869	459	233	64	2	1	1	0	0	0	65243	66179	66807	67217	67443	67612	301	302	302	303	303	303
CD2_INSITU_SKIN	60_70	UKBB	N14_BENIGNMAMDYSP	-14.0178667648058	-14.014818242774	-14.0161725890432	-14.0150148828567	-14.0142999093579	-14.019915330598	4389.94897235528	3450.50056407092	3699.53936729181	3955.90102338712	4062.24089361417	5026.39230970777	0.99745222085031	0.996759259665396	0.99697712070435	0.997173250661283	0.997247388414302	0.99777449534537	345	33171	214	190	169	145	116	76	0	0	0	0	0	0	33150	33174	33195	33219	33248	33288	152	152	152	152	152	152
CD2_INSITU_SKIN	60_70	UKBB	N14_BREAST	-15.0848074512988	-15.0722957985739	-15.0707392421294	-15.0685265405471	-15.0667427901729	-15.0735164185797	3578.44982705471	2707.60667991908	2826.03613772538	3080.87298978365	2943.489226099	3872.70458738311	0.996636560549051	0.995558479710579	0.99574504621301	0.996097568193919	0.995915912023055	0.996894445370424	1449	33469	887	848	774	672	570	353	0	0	0	0	0	0	33878	33917	33991	34093	34195	34412	153	153	153	153	153	153
CD2_INSITU_SKIN	60_70	UKBB	N14_BREASTDISOTH	-15.0510127651762	-15.0438730793805	-15.0399906162228	-15.0407191998351	-15.0393246901094	-15.0388565773544	4399.71814665812	3289.25632724238	3489.56662188269	3836.05302685721	3663.3468044233	5511.25702484876	0.997270518954429	0.996350776278011	0.996561137684085	0.996871595152527	0.996724412972881	0.997822773184078	875	33310	563	549	504	419	362	189	0	0	0	0	0	0	33469	33483	33528	33613	33670	33843	153	153	153	153	153	153
CD2_INSITU_SKIN	60_70	UKBB	N14_CALCUKIDUR	1.42460680184968	1.60985397461348	-13.5224715198295	1.45709333164622	-13.5300316551293	-13.5235385920389	1.00721120166566	0.713829490691076	1547.28510413654	1.00483595418341	1948.54815205477	2951.72938353728	0.157242369624295	0.0241185185646058	0.993026990387103	0.147035986524243	0.994459815321809	0.996344453200488	1069	69430	762	704	538	422	289	134	4	3	1	1	0	0	69407	69465	69631	69747	69880	70035	326	327	329	329	330	330
CD2_INSITU_SKIN	60_70	UKBB	N14_CALCULOWER	-12.1955889229336	2.45721654367523	-12.1942929643319	-12.1977372683084	-12.198984151605	-12.1903105171205	1895.14402624319	1.00501011054074	1910.83622633194	2310.98313935064	2718.07307756274	3889.09212346939	0.994865506358954	0.0144865400844501	0.994908212482179	0.995788657697866	0.996419026215359	0.99749904493976	225	69101	184	154	107	66	34	18	1	1	0	0	0	0	68821	68851	68898	68939	68971	68987	320	320	321	321	321	321
CD2_INSITU_SKIN	60_70	UKBB	N14_CERVICAL_DYSPLASIA_ALL	-12.0070998959832	-12.0056939958116	-12.0050469222806	-12.0057802127896	-12.004627341092	-12.0044448767004	2955.32299171442	2196.12981231109	2240.64713684452	2579.86381346483	2944.4294153689	3055.60722605011	0.996758305844366	0.99563818581455	0.99572507620436	0.996286938850432	0.996746982546806	0.99686539012354	111	37538	65	68	62	47	29	26	0	0	0	0	0	0	37413	37410	37416	37431	37449	37452	171	171	171	171	171	171
CD2_INSITU_SKIN	60_70	UKBB	N14_CHRONEPHROPATH	2.7564436436315	-12.1690265184517	-12.1702563506221	-12.1729426240037	-12.1691977749364	-12.1713030435972	1.00492920968452	1407.08800390812	1616.72043334842	1828.35868545749	1927.12406922728	3549.34896787538	0.00608949258261474	0.993099680106947	0.993993786598257	0.994687841449346	0.994961637058894	0.997263927599549	239	70799	202	170	127	94	59	27	1	0	0	0	0	0	70504	70536	70579	70612	70647	70679	331	332	332	332	332	332
CD2_INSITU_SKIN	60_70	UKBB	N14_CHRONEPHROPATH_ADVERSE	2.75942996657446	-12.1690253903564	-12.1703434154271	-12.1730048208331	-12.1691865052261	-12.1713721081683	1.0048968094393	1407.69747066048	1616.6014908972	1830.84904946997	1930.34487794649	3547.40099699676	0.00603298144522096	0.993102668185649	0.993993301725548	0.994695039961219	0.994970048187948	0.997262409622392	239	71415	202	170	127	94	59	27	1	0	0	0	0	0	71119	71151	71194	71227	71262	71294	332	333	333	333	333	333
CD2_INSITU_SKIN	60_70	UKBB	N14_CHRONKIDNEYDIS	0.274137684800219	0.532932641739999	0.946701206913029	0.673128121093402	-13.0016785514592	-13.0008167276879	1.00486997687124	0.712638053371284	0.712721666886099	1.00403148606391	1062.04833921304	1779.9137483358	0.784999955772086	0.454562258772268	0.184082255297006	0.502586704132546	0.990232478988964	0.994172156533546	3160	64809	2681	2151	1437	919	569	224	5	4	3	1	0	0	64996	65526	66240	66758	67108	67453	287	288	289	291	292	292
CD2_INSITU_SKIN	60_70	UKBB	N14_CYSTITIS	-14.0167396244616	-14.0099454576594	-14.004422414303	-13.9997877822531	1.01837016618199	-13.9932792350944	1972.57515887454	1518.46925995604	1649.61137343778	1804.09066657316	1.00529371320986	2819.2777396801	0.994330433507837	0.992638533501211	0.99322641781725	0.993808458396247	0.311056533427087	0.996039774493706	1613	58126	1169	1062	873	737	545	284	1	1	1	1	1	0	58318	58425	58614	58750	58942	59203	251	251	251	251	251	252
CD2_INSITU_SKIN	60_70	UKBB	N14_CYSTKID	-12.5166877385404	1.56019791008612	-12.5155246748429	-12.519456724075	-12.5175717996776	-12.5142999728739	1339.42473502747	1.00395364034333	1430.58723486339	1796.7133114467	2158.5109725351	3553.12822822223	0.992544018123673	0.120171598298378	0.993019777973174	0.994440403856355	0.995372957828763	0.997189815437935	597	70624	514	399	251	159	86	29	1	1	0	0	0	0	70380	70495	70643	70735	70808	70865	326	326	327	327	327	327
CD2_INSITU_SKIN	60_70	UKBB	N14_DIALYSIS	-12.0100107304507	-12.012127711998	-12.0058802833673	-12.0130652856333	-12.0125353742493	-12.0229550190706	2293.2070958512	1849.16105846882	2512.86680405663	3175.44759193361	3758.03015563597	6038.86392018418	0.995821328850527	0.99481698806373	0.996187911728105	0.996981522705542	0.997449568046999	0.99841146878381	148	60288	125	93	55	36	24	7	0	0	0	0	0	0	60041	60073	60111	60130	60142	60159	270	270	270	270	270	270
CD2_INSITU_SKIN	60_70	UKBB	N14_DYSPLACERVUT	-13.0138216471503	-13.0111800166312	-13.0100964964446	-13.0119669976841	-13.0082630980757	-13.009462976273	5346.63362903815	4030.07283478239	3722.65198646423	3548.13536372513	3554.8327212257	3941.78218922498	0.998057933676226	0.997424016377904	0.997211521776522	0.997073949204927	0.997080293240477	0.99736666555622	128	26390	55	58	63	64	57	48	0	0	0	0	0	0	26346	26343	26338	26337	26344	26353	117	117	117	117	117	117
CD2_INSITU_SKIN	60_70	UKBB	N14_ENDOMETRIOSIS	-14.01744848968	-14.0132933515653	-14.016214455555	-14.0174445016739	-14.0177444332525	-14.0175893009842	5793.31891336587	4326.95750748548	4359.76747268323	5309.94317967292	4687.66773197202	5800.44943273065	0.998069449483774	0.997415973961722	0.997434885708759	0.997893708241092	0.997614053335029	0.998071803344514	255	26444	143	134	121	87	84	64	0	0	0	0	0	0	26439	26448	26461	26495	26498	26518	117	117	117	117	117	117
CD2_INSITU_SKIN	60_70	UKBB	N14_ENDOMETRIOSIS_UTERUS	-13.0117385743613	-13.0090733578984	-13.0104738461949	-13.0113303260922	-13.0117175192091	-13.0114782939903	4243.84804894709	3030.8231896728	3151.2280750724	3974.10115184614	3494.41420448285	4508.07761211016	0.99755367088261	0.996575284580682	0.996705783754432	0.997387705888966	0.99702902291489	0.997697101930526	171	26429	101	96	83	58	55	41	0	0	0	0	0	0	26382	26387	26400	26425	26428	26442	117	117	117	117	117	117
CD2_INSITU_SKIN	60_70	UKBB	N14_FEMALEGENINF	-13.522434912344	1.59097700971428	-13.5196672426837	-13.5238736520526	-13.5220215639497	-13.5220459082388	2526.81600176842	1.00806267021374	2060.35534462361	2313.41703104655	2262.33909958271	2832.14666684865	0.99573008460695	0.114507709147074	0.994764467994417	0.995335718382851	0.995231065051156	0.996190525442607	703	36979	444	401	316	243	216	155	1	1	0	0	0	0	37071	37114	37199	37272	37299	37360	166	166	167	167	167	167
CD2_INSITU_SKIN	60_70	UKBB	N14_FEMALEGENNONINF	-15.0951078381995	0.815333133912528	-0.164392578019273	-15.0856855326082	0.597982405953954	-15.0815961029023	2145.30058083093	0.597120283622277	1.01247948904861	1882.349630069	0.723534651779067	2385.16292229081	0.994385843079038	0.172114160527341	0.871017384383377	0.993605594553279	0.408535395683481	0.994954938974811	4456	28025	2747	2525	2217	1907	1573	1074	6	6	3	2	2	0	29604	29826	30134	30444	30778	31277	124	124	127	128	128	130
CD2_INSITU_SKIN	60_70	UKBB	N14_FEMALE_GENITAL_DYSPLASIA_ALL	-13.0154639278589	-13.0110362911309	-13.0115992739673	-13.0131820074896	-13.0092641180427	-13.0102815121722	3553.80559573845	2864.35050733185	2805.41402232522	2820.80053421775	2932.36044119761	3492.3759325433	0.997077832699516	0.996375698696806	0.996299399351165	0.996319137047988	0.996460238382758	0.997027617032071	203	36952	108	108	100	95	76	57	0	0	0	0	0	0	36876	36876	36884	36889	36908	36927	171	171	171	171	171	171
CD2_INSITU_SKIN	60_70	UKBB	N14_FEMALE_GENITAL_HSIL	-12.0072544534103	-12.0049085366734	-12.0054536824172	-12.0053405805304	-12.0045181628313	-12.0025126181039	2650.21613126941	2205.46619988665	2274.72295005449	2620.54629229056	2807.15025288824	4182.44151724741	0.9963850608043	0.995656934631058	0.995788972160961	0.996344715444178	0.996587930945857	0.997710283258043	111	37624	73	71	57	46	31	18	0	0	0	0	0	0	37490	37492	37506	37517	37532	37545	172	172	172	172	172	172
CD2_INSITU_SKIN	60_70	UKBB	N14_FEMGENPAIN	-13.0129879273638	-13.0111663651134	-13.0121535120197	-13.0119994320531	-13.0106259425452	-13.0138636571633	4304.49831285329	3228.77660218225	3418.32838443059	3400.28935501652	3363.1393795755	3743.12798995672	0.997587907907648	0.996784732441163	0.996962792877292	0.996946716285257	0.996913315060515	0.997225972502818	177	26434	93	88	79	77	62	55	0	0	0	0	0	0	26401	26406	26415	26417	26432	26439	117	117	117	117	117	117
CD2_INSITU_SKIN	60_70	UKBB	N14_FEMGENPROL	-15.033446920977	0.228537828835171	0.416343970679686	-15.0278165596561	0.71609418160171	-15.0267287911634	2744.08901359216	1.0112387753706	1.01114874312229	2640.71980496892	1.00996119802763	3982.36578700708	0.995628824308387	0.821203061941644	0.680520153091848	0.995459420543491	0.47830500409784	0.996989335713493	2296	27325	1659	1538	1283	968	731	374	3	3	2	1	1	0	27837	27958	28213	28528	28765	29122	122	122	123	124	124	125
CD2_INSITU_SKIN	60_70	UKBB	N14_GENITOURINARY	0.300656944503571	0.589136646079224	-0.259119247228183	-0.38674930248119	0.352675813158637	-13.9738761429823	0.515590407897426	0.352314634826012	0.588494254209373	0.716261468410129	0.51189004632889	944.710582167892	0.559804862680101	0.0944870649467672	0.659713408517357	0.589227737802138	0.490843464649033	0.988198360771353	15545	43269	11444	9796	7719	5875	4309	2335	20	17	9	6	4	0	47163	48811	50888	52732	54298	56272	187	190	198	201	203	207
CD2_INSITU_SKIN	60_70	UKBB	N14_GENITOUROTH	-12.9954585148469	-12.9902779693915	-12.9884130810385	-12.9865727968098	-12.9828257939481	-12.9765487411123	2846.01259465451	2125.35927303911	2521.08638372712	2841.40535681964	2892.17997068204	5064.67296052441	0.996356713355028	0.995123329108864	0.995889387809217	0.996353301075969	0.996418355160335	0.9979556870413	238	71392	183	160	117	92	72	29	0	0	0	0	0	0	71112	71135	71178	71203	71223	71266	335	335	335	335	335	335
CD2_INSITU_SKIN	60_70	UKBB	N14_GLOMEINOTH	-12.0150789237816	-12.0136336604684	-12.014257770256	-12.0133586959569	-12.0135999627658	-12.00809014767	2279.48185257961	1886.41929725371	2318.74888964565	2888.18696566078	3418.83369780272	8903.59130168489	0.995794394428586	0.994918718210171	0.995865896503164	0.996681223929981	0.997196281816941	0.998923909857904	146	70843	121	92	56	35	20	5	0	0	0	0	0	0	70538	70567	70603	70624	70639	70654	330	330	330	330	330	330
CD2_INSITU_SKIN	60_70	UKBB	N14_GLOMERULAR	2.69617032073743	1.61213782472434	-12.171505824695	-12.1703576615531	-12.1668133515344	-12.1597371003111	0.713865414707958	1.00385185815915	1105.72158948762	1325.31136862299	1403.29615941354	2403.95361973479	0.000158817415440618	0.108284473164504	0.991217264317348	0.992673114989339	0.993082293542086	0.995964137975036	562	71058	451	361	275	189	126	56	3	1	0	0	0	0	70835	70925	71011	71097	71160	71230	331	333	334	334	334	334
CD2_INSITU_SKIN	60_70	UKBB	N14_GLOMER_NEPHRITIS	2.89071960990447	1.78121281245421	-12.1724742536856	-12.1720808898175	-12.1679283197147	-12.1631357679485	0.713772642794836	1.00379718171119	1193.99878840484	1396.4821443952	1475.65118055979	2421.26522838401	5.12359094990182e-05	0.0759846453009064	0.991865937272945	0.993045530527241	0.993420875981831	0.995991873459539	456	71151	362	296	234	168	114	54	3	1	0	0	0	0	70911	70977	71039	71105	71159	71219	331	333	334	334	334	334
CD2_INSITU_SKIN	60_70	UKBB	N14_HYDROCELE	-14.0178606808679	-14.0166394621543	-14.0159125174301	-14.0161190247562	-14.0141773441069	-14.0142648434943	4084.18895082902	3039.76914413255	3610.69024469362	4426.42673939171	4388.57052936972	7769.13281205345	0.997261485012582	0.996320898048618	0.99690279382596	0.99747353182543	0.997452091368614	0.99856074548393	319	22442	241	220	164	121	81	37	0	0	0	0	0	0	22417	22438	22494	22537	22577	22621	103	103	103	103	103	103
CD2_INSITU_SKIN	60_70	UKBB	N14_HYDRONEPHR	-14.0251517936036	-14.0226001356662	-14.0221899504532	-14.0272559639407	-14.0288566844706	-14.0158484913702	2671.27320819275	2263.5865570218	2787.51747476536	3460.65892038045	4123.21545438602	7110.40668154533	0.99581083633389	0.995057249056975	0.995986377919824	0.99676590482491	0.997285277308059	0.998427231749648	818	59919	680	470	305	201	114	44	0	0	0	0	0	0	59787	59997	60162	60266	60353	60423	270	270	270	270	270	270
CD2_INSITU_SKIN	60_70	UKBB	N14_HYPERTROPHYBREAST_BOTH	-12.9302226410333	2.23822970085319	2.44021632081248	-12.7897390026655	-12.685494863174	-12.6930642741336	2649.05638743534	1.40248450454254	1.363499534661	2471.7823464316	2603.42584903293	3407.48184145791	0.996105487185541	0.110510376399945	0.0735067291821901	0.995871525757114	0.996112230179437	0.997027841361151	147	33149	100	90	77	62	43	25	2	2	1	0	0	0	33042	33052	33065	33080	33099	33117	152	152	153	154	154	154
CD2_INSITU_SKIN	60_70	UKBB	N14_KIDUROTH	-13.5150396611524	1.02537857108595	1.43211154809827	-13.5132819266805	-13.5125612801856	-13.5124480507255	1712.96217385002	1.00397016753892	1.00395133214306	2166.66792281095	2471.35565893364	4519.08245526577	0.993704864140146	0.307101080241644	0.153731257656356	0.995023709447835	0.995637450941467	0.997614259593687	1028	71074	860	667	446	288	175	56	2	2	1	0	0	0	70911	71104	71325	71483	71596	71715	329	329	330	331	331	331
CD2_INSITU_SKIN	60_70	UKBB	N14_LUMPNASBREAST	-14.0346655000674	-14.0299265263833	-14.031829864444	-14.0281396635243	-14.0263510559875	-14.0320863040463	3691.81642986228	2765.99880196002	2784.50588331598	2916.29748790079	2800.7109921259	3480.50659954709	0.996966800446546	0.99595292168754	0.995979274782105	0.996161985210175	0.996004099601565	0.996783239919871	543	33239	309	295	278	269	224	157	0	0	0	0	0	0	33321	33335	33352	33361	33406	33473	152	152	152	152	152	152
CD2_INSITU_SKIN	60_70	UKBB	N14_MALEGEN	-0.340670107364311	0.22585247074763	-0.583788753399786	-16.0820829933843	-16.0779525239708	-16.0771084747418	1.01095298507984	0.592449560344829	1.0087451846097	2734.11798990849	2914.38873666401	4656.93202348887	0.736132595518068	0.703041450830551	0.562772940478308	0.995306869790432	0.995598293097856	0.997245471677725	5505	25831	4296	3747	2836	2051	1379	629	4	4	1	0	0	0	26913	27462	28373	29158	29830	30580	123	123	126	127	127	127
CD2_INSITU_SKIN	60_70	UKBB	N14_MENORRHAGIA	-13.0181630834394	-13.0312617863858	-13.0337138570307	-13.0338920851231	-13.0299727756553	-13.0253639872207	11095.2125881511	6999.8456396395	4686.96653178278	3811.28799715856	2654.45457203169	2127.84184301712	0.999063831461675	0.998514619162106	0.997781211881351	0.997271389357343	0.99608342426957	0.995115862603475	210	26388	13	14	31	48	87	156	0	0	0	0	0	0	26468	26467	26450	26433	26394	26325	117	117	117	117	117	117
CD2_INSITU_SKIN	60_70	UKBB	N14_MENSIRREG	-13.0153231960167	-13.0095607493006	-13.0211174652714	-13.0211925127124	-13.0170033796776	-13.0157647959181	9898.07528286511	7067.24781209737	4992.68600718145	3438.8299424258	2623.59928214521	2475.84320152599	0.998950834162949	0.998531235626898	0.997919088683489	0.996978802727558	0.996041307266739	0.99580545733435	165	37535	13	13	23	51	78	117	0	0	0	0	0	0	37514	37514	37504	37476	37449	37410	173	173	173	173	173	173
CD2_INSITU_SKIN	60_70	UKBB	N14_MESNRUIRREG	-14.0132100729165	-14.0394996466711	-14.0567784320475	-14.0564935002485	-14.0479321157736	-14.0398463137873	19048.9312984198	10558.7482989083	6473.7543901978	4874.29197736489	3332.82209920305	2754.87587078451	0.999413041982206	0.998939088574558	0.99826751572637	0.997699062007413	0.996636905714358	0.995933708579536	342	26390	15	17	43	82	151	261	0	0	0	0	0	0	26600	26598	26572	26533	26464	26354	117	117	117	117	117	117
CD2_INSITU_SKIN	60_70	UKBB	N14_NEUROMUSCDYSBLADD	-14.009942694186	-14.0066278161808	-14.0012559127052	-14.0003834533538	-14.0004385902059	-13.9753277344419	3659.60858397752	2653.9354326002	2942.14735492124	3380.60047319823	3190.88821960017	4738.83279036569	0.996945495833003	0.995789038397348	0.996202996515387	0.996695658667808	0.99649918856912	0.99764695599921	496	57539	343	320	258	203	167	102	0	0	0	0	0	0	57443	57466	57528	57583	57619	57684	249	249	249	249	249	249
CD2_INSITU_SKIN	60_70	UKBB	N14_OBSTRUREFLUROPATH	-13.0515760593754	1.23618005560631	-13.044622549259	-13.0479345484887	-13.0490747545338	-13.038731111021	1500.99073420619	1.00477931299777	1542.42107075567	1876.46781664075	2194.25433144605	3944.19548639071	0.993062235782302	0.218584759430725	0.993252180575609	0.994451990308226	0.995255065121296	0.997362356066469	952	60044	790	564	370	248	148	53	1	1	0	0	0	0	59934	60160	60354	60476	60576	60671	271	271	272	272	272	272
CD2_INSITU_SKIN	60_70	UKBB	N14_ORHCEPINDIDYMITIS	-14.0130062082352	-14.0132377971752	-14.0123146999551	-14.0143033458952	-14.0131684569462	-14.016708610579	4948.68716399145	3636.54988834527	3921.32679754956	4771.16420424985	4766.39635035156	6505.04465156609	0.997740664141479	0.99692540491467	0.997148876810251	0.997656383282445	0.997654228932972	0.998280764031838	261	22398	171	154	129	91	79	52	0	0	0	0	0	0	22384	22401	22426	22464	22476	22503	104	104	104	104	104	104
CD2_INSITU_SKIN	60_70	UKBB	N14_OTHBLADD	0.643557481562462	0.853142631483674	-14.0492533296613	-14.0507011495336	1.02711638100519	-14.053451677755	1.00615704438839	0.714038485570539	1423.66169680137	1708.91992638549	1.00442145871077	3169.53686895688	0.522420120863709	0.23216000893091	0.992126289266923	0.993439885021305	0.30649936549405	0.996462260625833	2339	59272	1869	1603	1178	817	540	236	3	2	1	1	1	0	59481	59747	60172	60533	60810	61114	258	259	260	260	260	261
CD2_INSITU_SKIN	60_70	UKBB	N14_OTHDISMALEGEN	-15.0584621527524	-15.0547739593397	-15.0530805270011	-15.0512302003731	-15.0525872877545	-15.0471546341334	4205.55214412065	3114.76795801312	3385.71591686129	3732.41050917621	3628.36064909153	5435.69956752732	0.997143088855886	0.996143557047781	0.996452572729002	0.996782478341974	0.996689912137271	0.997791291280181	946	22592	646	584	497	419	334	174	0	0	0	0	0	0	22787	22849	22936	23014	23099	23259	105	105	105	105	105	105
CD2_INSITU_SKIN	60_70	UKBB	N14_OTHETNASKIDUR	-12.1891962876424	1.98927535068245	2.33992692456206	-12.1784438186194	-12.1815344975823	-12.1740848277361	1448.10679412678	1.00430135238438	1.00398415626192	1742.05111119855	1818.66183199927	3942.5962428046	0.993284019713206	0.0476187079970186	0.0197722825866384	0.994422142331446	0.994655748828065	0.997536268415067	395	70075	317	248	183	120	80	25	2	2	1	0	0	0	69829	69898	69963	70026	70066	70121	322	322	323	324	324	324
CD2_INSITU_SKIN	60_70	UKBB	N14_OTHFEMPELINF	-13.1746932776299	2.28586529371195	-13.1745782477809	-13.1753153852458	-13.1758817326614	-13.1762786152914	3015.17544201757	1.0075313771984	2457.11708696053	3216.58642513855	2974.49202890072	3858.16079703669	0.996513685152782	0.0232818131298396	0.995721920510888	0.996731829976035	0.9964656828367	0.997275093135675	347	36816	232	205	155	97	87	58	1	1	0	0	0	0	36766	36793	36843	36901	36911	36940	164	164	165	165	165	165
CD2_INSITU_SKIN	60_70	UKBB	N14_OTHNONINFCERVIX	-13.648399825493	-13.6395722211722	-13.6360747453038	-13.6391721790413	3.95707789606392	-13.6451057304754	4324.98237701352	3158.79519908012	3519.89070725531	3610.4612245048	0.5966089129694	5227.53326204998	0.99748211010434	0.996554771807784	0.996908998829856	0.996985853511951	3.29788698243044e-11	0.997917333800846	287	26488	178	169	147	132	91	56	3	3	3	3	3	0	26477	26486	26508	26523	26564	26599	117	117	117	117	117	120
CD2_INSITU_SKIN	60_70	UKBB	N14_OTHNONINFUTER	-14.5780749103877	-14.5651813737338	-14.5718384971638	1.86685705714901	-14.5671455287829	-14.5615309969095	4125.1650044274	3282.82349078259	3333.70195850555	1.01555293776533	3475.56968313392	4553.30875043125	0.99718033177482	0.996459969520638	0.996512403304	0.0660231285842241	0.996655838454624	0.997448360830157	775	26651	458	416	374	328	286	191	1	1	1	1	0	0	26850	26892	26934	26980	27022	27117	117	117	117	117	118	118
CD2_INSITU_SKIN	60_70	UKBB	N14_OTHNONINFVAG	-13.0135781143289	-13.0113350857526	-13.0110218128277	-13.0106946523094	-13.0104629325508	-13.0094019633474	3344.36772716158	2553.92654566853	2966.22519248318	3380.16587478077	2924.07558706082	4595.15191944574	0.996895285536049	0.99593508337634	0.996500178017147	0.996928846944455	0.996449882042548	0.997741100340642	198	26486	142	133	106	86	69	41	0	0	0	0	0	0	26423	26432	26459	26479	26496	26524	119	119	119	119	119	119
CD2_INSITU_SKIN	60_70	UKBB	N14_OTHNONINFVULV	-13.2885789871012	2.1610108082446	-13.2766127963045	-13.2754891220121	3.35951415368976	-13.2831934322816	2927.9694637018	1.01356650180534	2409.58765442258	2738.9165413543	0.722108121249536	3998.1122740825	0.996378816192855	0.0329997887021852	0.995603749566579	0.996132680140808	3.28141623072799e-06	0.997349140110777	390	26589	272	242	212	171	109	63	3	3	2	2	2	0	26586	26616	26646	26687	26749	26795	118	118	119	119	119	121
CD2_INSITU_SKIN	60_70	UKBB	N14_OTHPENIS	-14.5230685254566	1.65496064725468	-14.5209868317723	-14.5214388022016	-14.5189596498685	-14.5182986978901	4239.8470183409	1.01153136821984	3612.16077838563	4549.44209632311	4777.91215851593	8075.62548496541	0.997266951038171	0.101819865083185	0.996792490504924	0.99745322351593	0.99757541881672	0.998565569916317	483	22570	362	321	257	171	119	49	1	1	0	0	0	0	22583	22624	22688	22774	22826	22896	107	107	108	108	108	108
CD2_INSITU_SKIN	60_70	UKBB	N14_OVARYCYST	-14.02939579843	-14.0236054105529	-14.0260681420289	-14.0263193295071	-14.025239509116	-14.0252396923693	3675.71990837285	2978.95553686248	3130.30367509957	3748.58995204096	3609.01820122259	4775.89592483456	0.996954661561315	0.996243926175471	0.996424900925475	0.997014515413396	0.996899296907093	0.997656878143148	505	26661	340	293	247	184	141	92	0	0	0	0	0	0	26708	26755	26801	26864	26907	26956	118	118	118	118	118	118
CD2_INSITU_SKIN	60_70	UKBB	N14_PHIMOSIS	-13.5869371570328	-13.5791028570698	2.04914490853682	-13.5897828266934	-13.5773887697818	-13.5866150581201	2870.38179503721	2228.90025817348	1.01222500561344	2915.51661244437	3313.74883003335	4471.03782516131	0.996223231724109	0.995139087333617	0.0429293563662334	0.996280920303503	0.99673084499753	0.997575387610626	449	22547	322	278	213	167	106	63	0	1	1	0	0	0	22567	22611	22676	22722	22783	22826	107	106	106	107	107	107
CD2_INSITU_SKIN	60_70	UKBB	N14_POLYPFEMGEN	-14.5600541600416	0.978210626282767	-14.5528259421817	-14.5529241189884	1.72947697933893	-14.5423923858072	3108.08248064848	1.01514818257369	2445.25575918509	2597.098444717	0.725970123900941	3389.48650576655	0.996262261377992	0.33523967023082	0.99525145517149	0.995529051766719	0.0172049808252208	0.996576733748936	1449	26734	804	774	732	668	588	378	3	3	2	2	2	0	27258	27288	27330	27394	27474	27684	118	118	119	119	119	121
CD2_INSITU_SKIN	60_70	UKBB	N14_POSTMENATRVAG	-13.1655695987403	2.37496404871426	-13.1651645331935	-13.1647097771233	2.79810370143827	-13.1642159795828	2838.22782559617	1.01291362968312	2521.33994559284	2816.48037027255	1.01000089309881	5436.88104295894	0.99629889928114	0.0190431275748154	0.995833868491814	0.99627056501385	0.00559879611399287	0.998068099276183	314	26563	239	198	171	139	97	40	2	2	1	1	1	0	26519	26560	26587	26619	26661	26718	117	117	118	118	118	119
CD2_INSITU_SKIN	60_70	UKBB	N14_POSTMENBLEED	-15.098710579555	1.04468668256606	-15.0931798858891	-15.0907662299359	0.964353985881451	-15.0633749868398	4145.33004048037	1.01662358960989	3173.77651482693	3312.56399978592	1.01328975865076	4222.19127302034	0.997093837811569	0.304136042168055	0.996205602456139	0.996365157703078	0.341246084163474	0.997153419146126	1299	26701	687	656	652	619	552	355	2	2	1	1	1	0	27191	27222	27226	27259	27326	27523	120	120	121	121	121	122
CD2_INSITU_SKIN	60_70	UKBB	N14_PROSTAOTH	-14.0191249067776	-14.0174976112457	-14.0189347493792	-14.0176367729742	-14.0172908447579	-14.0160389749386	3618.71646329831	2697.90585253348	3395.87379458728	4033.16719560437	4483.31765297888	6954.32807692713	0.996908955025094	0.995854453336798	0.996706161506252	0.997226885745079	0.997505382711283	0.998391911712103	390	22543	318	273	181	133	81	39	0	0	0	0	0	0	22510	22555	22647	22695	22747	22789	105	105	105	105	105	105
CD2_INSITU_SKIN	60_70	UKBB	N14_PROSTATITIS	-15.0331087312915	-15.0302655942286	-15.029480697087	-15.0295205006782	-15.0266480480215	-15.0272696071068	4747.07065203955	3581.27709519648	4061.11802546439	4704.98312877048	5156.52868801418	9049.90497183356	0.997473249043838	0.996651367280995	0.99704717687186	0.9974512550542	0.99767488668552	0.998675121900397	594	22531	479	439	337	243	162	58	0	0	0	0	0	0	22540	22580	22682	22776	22857	22961	106	106	106	106	106	106
CD2_INSITU_SKIN	60_70	UKBB	N14_PROSTHYPERPLA	0.017975163868078	0.189856245563848	-16.0699422003858	-16.0691648634258	-16.0661668646359	-16.0637476419252	1.01251723903953	0.720760729624455	2882.71201844283	3514.36722573498	3848.30910492726	6544.41542539571	0.985835942489728	0.792233876201165	0.995552142467368	0.996351748963581	0.996668950205088	0.998041535793689	3991	25508	3308	2834	2035	1351	839	336	3	2	0	0	0	0	26073	26547	27346	28030	28542	29045	115	116	118	118	118	118
CD2_INSITU_SKIN	60_70	UKBB	N14_PYELONEPHR	-11.997967975208	-11.9930851521748	-11.9931335813108	-11.988707941883	-11.9861071811521	-11.9883999431352	2284.47518080156	1891.42038373405	1914.8914092136	2176.66451364822	2248.28250511854	4044.3166860246	0.995809562966449	0.994940821490435	0.99500281137915	0.995605406094066	0.995746315447477	0.99763486740585	143	59144	101	88	79	60	46	23	0	0	0	0	0	0	58921	58934	58943	58962	58976	58999	265	265	265	265	265	265
CD2_INSITU_SKIN	60_70	UKBB	N14_RECURANDPERHEAMATUR	-12.0097314531245	-12.0055393157559	-12.0055999266054	-12.0032975513386	-12.0019942996211	-11.9909999155186	2315.08503592877	2057.76023558793	1944.15299088431	2406.5274432953	2414.598200474	3439.15936610479	0.995860913885042	0.995344948378493	0.995072907333327	0.996020321267915	0.996034053816563	0.997218095092889	142	70791	102	78	74	50	41	22	0	0	0	0	0	0	70500	70524	70528	70552	70561	70580	331	331	331	331	331	331
CD2_INSITU_SKIN	60_70	UKBB	N14_RECURANDPERHEAMATUR_ADVERSE	-12.0105605794018	-12.0058091227653	-12.0060474349732	-12.0035329126684	-12.0017544770946	-11.9891545080029	2313.30622737556	2047.15759886028	1938.40766860409	2391.23411185092	2405.99897925011	3404.93725550958	0.995857445207309	0.995320734059037	0.995058119717964	0.995994790591171	0.996019958873797	0.997190567462946	142	71507	102	78	74	50	41	22	0	0	0	0	0	0	71212	71236	71240	71264	71273	71292	335	335	335	335	335	335
CD2_INSITU_SKIN	60_70	UKBB	N14_RENALCOLNAS	-13.0207473740093	-13.0174457308339	-13.0188430087629	-13.0220881042222	-13.0219262655697	-13.0201411591128	2869.91109608661	2123.72133494421	2144.91508171759	2125.88513393107	2031.04763079231	2971.00727577441	0.996380021084169	0.99510936121392	0.995157164894352	0.995112596674871	0.994884451462655	0.996503362195604	306	68944	168	170	172	174	150	73	0	0	0	0	0	0	68763	68761	68759	68757	68781	68858	319	319	319	319	319	319
CD2_INSITU_SKIN	60_70	UKBB	N14_RENALTUB	0.395280741533661	-0.0242453550694571	0.40121307982121	-14.0119092156764	-14.0112765504865	-14.0112134991763	0.713720480419479	0.712418182533241	0.712459614583932	1187.96302901683	1378.33123893586	2362.71808186452	0.579694305156638	0.97285125317586	0.573340919880076	0.990589246854423	0.991889330817784	0.995268472572971	5957	67135	5059	3759	2476	1578	954	358	6	4	2	0	0	0	67725	69025	70308	71206	71830	72426	302	304	306	308	308	308
CD2_INSITU_SKIN	60_70	UKBB	N14_RENFAIL	0.524545722270767	0.114296321098933	-0.132148007344904	0.343430324287814	-13.0005386773274	-13.001536504438	0.713533690978672	0.712252754452405	1.00370625750518	1.00366067179261	926.898316871349	1587.98668926228	0.462255460636122	0.872509611527635	0.895253192705474	0.732217148231118	0.988809356093974	0.993467445655518	5154	67823	4456	3234	2086	1281	759	281	5	3	2	1	0	0	68207	69429	70577	71382	71904	72382	309	311	312	313	314	314
CD2_INSITU_SKIN	60_70	UKBB	N14_RENFAILNAS	-12.1799431660891	2.19566580836397	-12.1802428715437	-12.1754130280114	-12.1758576005914	-12.183294016042	1636.32030219631	1.00480056453004	1608.24999515415	1863.44572699165	2243.04228826338	4044.33672041561	0.994061004528887	0.0288759642164665	0.993957198907583	0.994786805531414	0.995668881886559	0.997596429732552	344	60509	296	210	144	109	59	18	1	1	0	0	0	0	60285	60371	60437	60472	60522	60563	271	271	272	272	272	272
CD2_INSITU_SKIN	60_70	UKBB	N14_TUBULOINTNEPHRNAS	-12.1652986200128	-12.1590296989564	2.41486421851449	-12.1577787158495	-12.1617530881399	-12.1656632766479	1637.76745806004	1308.10795001642	1.00595483721988	1830.53742438634	2019.7400199701	3722.08656506551	0.994073386523647	0.992583668364535	0.0163695944470982	0.994700773398524	0.995195611174351	0.997392113953412	334	59322	242	205	163	125	77	27	1	1	1	0	0	0	59147	59184	59226	59264	59312	59362	266	266	266	267	267	267
CD2_INSITU_SKIN	60_70	UKBB	N14_URETHRALSTRICT	-13.5736274452786	1.29850127733951	-13.5652207118642	-13.5612648138181	2.06973599576163	-13.5537200307865	2158.60388953609	1.00534087122569	1911.28545782213	2249.62659911792	1.0047252930401	3788.00111170273	0.994982814376858	0.196494667335836	0.994337115234808	0.995190198102109	0.0393983607867516	0.997145122041936	750	57895	587	519	411	287	189	82	2	2	1	1	1	0	57804	57872	57980	58104	58202	58309	252	252	253	253	253	254
CD2_INSITU_SKIN	60_70	UKBB	N14_URETHRAOTH	-14.0040373517247	0.763482123673202	0.676681890585084	0.336510151604481	0.40827418013775	-13.98668917141	1150.54445522836	0.58524476927331	0.713605445159983	1.00457081623428	1.00436157419372	2001.13699368216	0.990288659205211	0.192045506293923	0.342998256279711	0.737640909406632	0.684374379103465	0.994423334074075	4343	61871	3421	2725	2016	1400	964	489	7	7	4	2	1	0	62511	63207	63916	64532	64968	65443	275	275	278	280	281	282
CD2_INSITU_SKIN	60_70	UKBB	N14_URINOTH	-0.384926002519395	0.227564101949173	0.087001586835583	-0.297587489087355	1.15976563541815	-13.0283723598445	1.00566551269745	0.584945151309454	0.713296876472292	1.00443646568085	0.508033400008465	924.958279840924	0.701899587182239	0.697250299790996	0.902921925987194	0.76702153977758	0.0224390213563275	0.98876187859819	7071	63014	5427	4582	3525	2587	1830	931	10	9	7	5	4	0	64367	65212	66269	67207	67964	68863	281	282	284	286	287	291
CD2_INSITU_SKIN	60_70	UKBB	N14_UROLITHIASIS	-13.5237308118446	1.42167253134939	-13.5215584772722	1.19906384294718	-13.5252021620406	-13.5183597425913	1584.71222638458	0.713874670913273	1387.77776144701	1.00474117392875	1660.82627772227	2571.0476990647	0.993191038177608	0.0464273107771856	0.992226080896496	0.232710524132754	0.993502372372323	0.995804807187383	1325	69612	929	848	675	538	386	177	3	3	1	1	0	0	69679	69760	69933	70070	70222	70431	326	326	328	328	329	329
CD2_INSITU_SKIN	60_70	UKBB	N14_UTER_POLYP	-14.0249132333017	-14.0192340529048	-14.0198957729469	-14.0194329336226	-14.0178240330515	-14.0158185268951	5488.61222204211	3965.99144846909	4028.73690599953	4506.11267264939	3929.38667151557	5303.44846113965	0.997961187800287	0.997179593739492	0.997223388852549	0.997517622870135	0.997153606253739	0.997891373457462	278	26443	150	153	150	129	110	84	0	0	0	0	0	0	26454	26451	26454	26475	26494	26520	117	117	117	117	117	117
CD2_INSITU_SKIN	60_70	UKBB	NAFLD	-14.01995372177	-14.016969548221	-14.014269166944	-14.0182354068222	-14.0125971890718	-14.0174469366885	2217.84020935073	1802.6869216329	2232.26876576543	2823.39974178666	3205.48533150539	5004.56874802181	0.994956250649152	0.993796032598872	0.994990882944494	0.996038503694198	0.996512104037619	0.997765184088394	1109	71344	860	722	466	308	190	79	0	0	0	0	0	0	71260	71398	71654	71812	71930	72041	333	333	333	333	333	333
CD2_INSITU_SKIN	60_70	UKBB	NEURODEGOTH	-13.0115584519559	-13.0113097185999	-13.0109097441166	-13.0117572407119	-13.0112873299556	-13.0134099774235	1885.02644524455	1632.36260464164	2068.71424152923	2560.12526243454	2973.58998567659	4487.92507943083	0.994492576384357	0.993640252979805	0.9949818416876	0.995944793925823	0.996508774848101	0.997686417627218	587	49196	480	327	201	126	75	37	0	0	0	0	0	0	49083	49236	49362	49437	49488	49526	220	220	220	220	220	220
CD2_INSITU_SKIN	60_70	UKBB	NEURODIS	0.102549798156624	-0.0586414583057321	-0.906323971145948	0.466312011704034	-16.0794661825935	-16.0763434749769	0.723945622241615	0.594326383886232	1.00981580873674	0.594444189145645	2249.14549083565	3370.58017566971	0.887353305680717	0.921401259044466	0.369444629520452	0.432775845611955	0.994295856546793	0.996194418482771	10981	27493	7984	6715	5294	4140	3090	1602	7	5	3	3	0	0	30371	31640	33061	34215	35265	36753	112	114	116	116	119	119
CD2_INSITU_SKIN	60_70	UKBB	NEURO_COMORBIDITIES	-0.440039696166528	-1.37416325698735	-1.85350460899124	-0.191964894860711	-0.838818120320082	-15.3147915036238	0.599216989542949	0.721867214629792	1.01040583627053	0.520736628253331	0.720261338051131	1489.58919548721	0.462730672742418	0.0569592606680952	0.0665922698067492	0.712395297421069	0.244179950856673	0.991796919271204	22154	21411	15913	14211	11528	8819	6480	3223	10	8	7	6	2	0	27540	29242	31925	34634	36973	40230	102	104	105	106	110	112
CD2_INSITU_SKIN	60_70	UKBB	OFFICIAL_TILASTOKESKUS	0.861632267684374	-14.2023570940352	-14.2000571943603	-14.2017071467997	1.09568423395828	2.26034728375491	1.00649498072455	1468.74300056813	1655.93890462202	1939.26338076179	1.00374925809398	1.00388249439951	0.391957902143798	0.99228478715786	0.993158040124582	0.994156945518785	0.275012660732806	0.0243472170953456	1822	70464	1361	1170	947	680	480	193	2	2	2	2	2	1	70593	70784	71007	71274	71474	71761	330	330	330	330	330	331
CD2_INSITU_SKIN	60_70	UKBB	OTHER_CHRONIC_CYSTIT	-12.0041988046489	-12.0024346989861	-12.0012605566586	-11.9981723338881	-12.0012761364809	-11.98369593176	1957.58505811149	1543.26366475913	1872.00285942566	2286.93370337548	2592.16198006571	4348.53111922138	0.995107285466534	0.993794669688755	0.994884860956441	0.995813996473667	0.996305941216841	0.997801189964921	170	71494	137	117	80	58	33	16	0	0	0	0	0	0	71192	71212	71249	71271	71296	71313	335	335	335	335	335	335
CD2_INSITU_SKIN	60_70	UKBB	OTHER_CYSTIT	-12.0057952973095	-12.0047205134838	-12.0022341023494	-11.9978206222072	-12.0036934285049	-11.9888822292956	1879.57793265386	1563.01494298449	1722.8878962253	2065.80679746009	2113.11215673748	4055.99035944534	0.994903550737171	0.993871915923161	0.99444170462287	0.995366061321343	0.995467580781597	0.997641579674758	191	71522	152	123	90	72	49	14	0	0	0	0	0	0	71226	71255	71288	71306	71329	71364	335	335	335	335	335	335
CD2_INSITU_SKIN	60_70	UKBB	OTHER_ILD_CVD_COMORB	-14.5398477746543	-14.5337852947888	-14.5353630182249	1.79408120854681	-14.5253396813882	-14.5287530197967	2559.56212200316	2194.96991601313	2715.11941190428	1.00892518165676	3822.19550126759	6809.33170500592	0.99546756159453	0.994716921595732	0.995728553856601	0.075369312374319	0.996967837889921	0.998297592270603	1427	30214	1235	801	503	320	208	83	0	0	1	1	0	0	30272	30706	31004	31187	31299	31424	134	134	133	133	134	134
CD2_INSITU_SKIN	60_70	UKBB	OTHER_SYSTCON_FG	-13.1631579261481	-13.1598167487572	1.76433101787372	2.22327118518406	-13.1534152164701	-13.1535104728464	1766.36926085301	1425.79688053989	1.00593442888915	1.00618520565338	2442.4300828124	4381.69598143911	0.994054140600529	0.992635791485593	0.079443789428057	0.0271326346814273	0.995703108855529	0.99760481621535	758	49477	628	501	346	219	138	53	2	2	2	1	0	0	49386	49513	49668	49795	49876	49961	219	219	219	220	221	221
CD2_INSITU_SKIN	60_70	UKBB	PAIN	-0.241240388487507	-0.0405747777189979	0.231395647565589	-0.829988803263325	-0.756637540797804	-14.0218601347097	0.715407041137688	0.508907878294287	0.508920514058127	1.00451207882004	1.00404581406087	1099.35557061151	0.735960727632966	0.936452698101096	0.649339940458144	0.40865625014935	0.451096254987131	0.989823563292957	12142	61001	8942	7711	5951	4367	3045	1622	10	8	6	2	1	0	63917	65148	66908	68492	69814	71237	274	276	278	282	283	284
CD2_INSITU_SKIN	60_70	UKBB	PANCREATITIS	-13.1757995832998	-13.1739478413253	2.10883323826871	-13.1713442003233	-13.176060175419	-13.1693979310693	2191.98503133875	1718.08642557097	1.00390054846532	2409.4608683231	2693.37890814315	4296.93349505008	0.995204025753902	0.993882038511186	0.0356726158084786	0.995638377041032	0.996096749320322	0.997554618230357	490	69985	384	314	215	160	98	53	1	1	1	0	0	0	69763	69833	69932	69987	70049	70094	327	327	327	328	328	328
CD2_INSITU_SKIN	60_70	UKBB	PDSTRICT	-13.0142437007909	-13.0120003777064	-13.0120763795595	-13.0155414927158	-13.0140827924614	-13.0156421065291	2271.3366652523	1848.49099617116	2275.01848154474	3314.46211630887	3365.03686273799	5334.25756414691	0.995428327530234	0.99438353311533	0.995436486197269	0.996866799935218	0.996914235929165	0.998053155578615	329	71286	287	227	152	77	54	21	0	0	0	0	0	0	70996	71056	71131	71206	71229	71262	332	332	332	332	332	332
CD2_INSITU_SKIN	60_70	UKBB	PDSTRICT_EXMORE	-14.0128058893276	-14.0131745782331	-14.0125186078559	-14.0096434151664	-14.0105162440816	-14.010209600508	4358.07725534906	3530.4337925092	4461.99511259334	6211.66995366863	6628.85602074673	10303.2731150808	0.99743451491281	0.996833004967114	0.997494315077476	0.998200472853503	0.998313620594238	0.998915050939237	329	17399	287	227	152	77	54	21	0	0	0	0	0	0	17373	17433	17508	17583	17606	17639	68	68	68	68	68	68
CD2_INSITU_SKIN	60_70	UKBB	PNEUMOBACTKNOWN	-12.1838884199345	-12.1810473297328	-12.1742571289836	3.02321473717243	-12.1743342620618	-12.160538863166	1776.43871850477	1363.11132101889	1737.36531183262	1.0045566437358	2280.16884924369	3538.18054808931	0.994527669238407	0.992870031892164	0.994409021382569	0.00261676777187304	0.995739935138058	0.997257718486733	312	61254	253	184	119	88	53	26	0	0	1	1	0	0	61024	61093	61158	61189	61224	61251	289	289	288	288	289	289
CD2_INSITU_SKIN	60_70	UKBB	PNEUMONIA	-13.551397283414	-0.144996526934885	1.04920270133138	0.787284879781729	-13.5388225483386	2.12141778452016	965.935521838531	1.00392197157892	0.712413647831691	1.00384764930585	1466.1838015222	1.00396799944829	0.988806606911977	0.885160868350598	0.140820162267653	0.432883286010208	0.992632394412517	0.0345979203987059	3763	67370	3251	2203	1293	837	502	188	2	3	4	2	1	1	67568	68616	69526	69982	70317	70631	312	311	310	312	313	313
CD2_INSITU_SKIN	60_70	UKBB	POLLENALLERG	-14.0201837483599	-14.0216908141213	-14.0204497028663	-14.0231567165984	-14.0246390343635	-14.0524451355168	3034.28913102853	2427.08703460988	3151.58137422316	3980.18392586813	5096.08156537541	9085.52188743793	0.996313321550897	0.995390512072733	0.996450460221087	0.997188864309291	0.997804189613583	0.998765923996036	628	31565	484	409	271	176	85	31	0	0	0	0	0	0	31566	31641	31779	31874	31965	32019	143	143	143	143	143	143
CD2_INSITU_SKIN	60_70	UKBB	PRIM_COXARTHROSIS	-11.9997082038236	-11.998231438795	-12.0117146028877	-12.0141687553836	-12.0069761423614	-12.0155379538991	2445.9983230757	1985.99295016122	2254.2488999428	2718.67674931378	2827.45829889319	5551.81934158419	0.996085711337283	0.995179667991089	0.995748510167413	0.996474060933028	0.996611744160451	0.998273177827111	105	48477	91	76	60	42	29	7	0	0	0	0	0	0	48273	48288	48304	48322	48335	48357	218	218	218	218	218	218
CD2_INSITU_SKIN	60_70	UKBB	PRIM_KNEEARTHROSIS	-13.0037093562361	-12.9987898132075	-13.0022996346724	-13.0056723447341	-13.004654666421	-13.0089960049709	3069.19579967442	2258.38287056405	2514.50732692688	3452.55306724842	3422.25638078598	4307.97139782468	0.996619496257526	0.995407565045852	0.995874226417859	0.996994397936006	0.996968027216539	0.99759059187487	221	48520	173	154	117	70	54	30	0	0	0	0	0	0	48350	48369	48406	48453	48469	48493	218	218	218	218	218	218
CD2_INSITU_SKIN	60_70	UKBB	PSOR_ARTHR_OTH	3.02165779582891	-12.1624201115351	-12.159970393219	-12.1591657608167	-12.1586656181441	-12.1496382286916	1.00737661104882	1563.90536160163	1706.01262449248	2110.18609234456	2252.62682319235	4064.4274734032	0.00270395234171808	0.993794950993779	0.994312955047813	0.995402511189625	0.995693399203146	0.997614917626563	216	71527	160	144	121	81	52	22	1	0	0	0	0	0	71248	71264	71287	71327	71356	71386	334	335	335	335	335	335
CD2_INSITU_SKIN	60_70	UKBB	PSOR_ENTE_ARTHR	3.07521627942718	-12.1629622304648	-12.1605035309115	-12.1581600633315	-12.1600185090599	-12.1496499928098	1.01160539376138	1597.48743125366	1703.06582957194	2129.22035614798	2300.53634767729	4106.20519429146	0.00236627940685199	0.993925119018051	0.994302865219321	0.99544398706433	0.995782615710991	0.997639181788321	225	48545	166	151	131	89	54	22	1	0	0	0	0	0	48386	48401	48421	48463	48498	48530	217	218	218	218	218	218
CD2_INSITU_SKIN	60_70	UKBB	PULMONARYDG	-15.1036337352355	0.0879248573186758	-0.187316246368114	-1.04197458996805	-0.318394967520257	-0.139423659939457	1170.36762947397	0.461392377985628	0.588477314667035	1.00651863943671	0.715376596507802	1.00599691508465	0.989703558625443	0.848867060903054	0.750252335661308	0.300563228469707	0.656266838934285	0.889772144726388	12839	39292	9436	8051	6311	4970	3762	1852	8	9	7	4	3	1	42506	43891	45631	46972	48180	50090	181	180	182	185	186	188
CD2_INSITU_SKIN	60_70	UKBB	PULM_ANXIETY	-15.5657306335404	-15.5540834677138	-15.5549677645061	-15.5558606394796	-15.5520190202388	1.81509929282322	2459.56957568953	2015.83569549531	2395.65423145357	3072.52076368379	3454.11832257324	1.0044406997122	0.994950509483985	0.993843625280787	0.994819376997572	0.995960408744483	0.996407571257928	0.0707506457305749	3967	62625	3082	2576	1863	1159	717	300	0	0	1	1	1	1	63217	63723	64436	65140	65582	65999	293	293	292	292	292	292
CD2_INSITU_SKIN	60_70	UKBB	PULM_IMMUNECOMORB	-0.160668503921381	-16.1573949007735	-0.340163614222739	-16.154438219909	1.08098780095156	-16.1530328039982	1.01277653579023	2344.52370408116	1.00880762635461	3171.41916797967	0.590875055189501	4718.58799886815	0.873951240978883	0.994501384708982	0.735970857694832	0.995935787600791	0.06732932736657	0.997268625632275	5181	29946	3904	3367	2577	1868	1358	742	4	3	4	3	3	0	31093	31630	32420	33129	33639	34255	126	127	126	127	127	130
CD2_INSITU_SKIN	60_70	UKBB	PULM_INFECTIONS	-15.0474679422939	0.106947985900407	0.00310395626715483	0.215599234802137	-0.865311545983103	-0.0106165612562224	1289.62273730648	0.51051962165293	0.586547182265177	0.586575905641242	1.00478166907479	1.00501989549489	0.990690401479951	0.83406691780236	0.995777684560339	0.713204657372876	0.389131422617124	0.99157167652534	10888	53555	7824	6688	5439	4453	3469	1764	9	10	8	5	2	1	56373	57509	58758	59744	60728	62433	237	236	238	241	244	245
CD2_INSITU_SKIN	60_70	UKBB	PULM_MEDICATIO_COMORB	0.00607336619578179	-0.430656764215215	0.3041074837535	-15.0209267190431	0.467328198742263	-15.0232231827085	0.585760550488272	0.58412480997382	0.507751262597038	1388.07047667769	0.712175400126838	2929.86027793201	0.991727407566726	0.460959144755328	0.549219538639893	0.991365905543206	0.511696622163761	0.995908765549586	11880	61842	10345	8406	5516	3291	1827	614	12	9	6	2	2	0	63100	65039	67929	70154	71618	72831	265	268	271	275	275	277
CD2_INSITU_SKIN	60_70	UKBB	PULM_PNEUMONIA_SEPSIS	-13.575930067484	-0.0686945925148317	1.12190651545099	0.866482658909507	-13.5582605254262	2.17228010607724	1012.82255706107	1.00546220504326	0.714493482432336	1.00534834304779	1545.43842596569	1.00545297504487	0.989305431074823	0.945529783635861	0.116365709085485	0.388757371872533	0.993000181829393	0.030734064095238	3765	52489	3251	2203	1295	839	503	188	2	3	4	2	1	1	52769	53817	54725	55181	55517	55832	232	231	230	232	233	233
CD2_INSITU_SKIN	60_70	UKBB	PULM_PSYCH_COMORB	-0.152161537107148	-0.619103237245087	-0.367104501076193	1.02600847519405	0.0491120955916362	-14.0729665648655	1.01420760244028	1.01044804268246	1.01095804664819	0.596202587765479	1.00952476636364	1848.51322176262	0.880740969490918	0.540073595819157	0.716511243834699	0.0852679238392635	0.961199236721684	0.993925661906123	6544	30762	4711	4015	3187	2367	1705	815	7	6	5	4	1	0	32468	33164	33992	34812	35474	36364	120	121	122	123	126	127
CD2_INSITU_SKIN	60_70	UKBB	Q17_ASD	-12.0008910194784	-11.9980684520545	-12.0034176918861	-11.9956821395697	-11.9986455448117	-12.0010641247308	2546.94392277483	2088.65841733225	2301.45077002881	2665.46831395946	2619.41697274678	3694.34231533792	0.996240478581709	0.995416665142834	0.995838582186034	0.996409209887453	0.996345178850418	0.99740807805022	101	71298	73	66	54	41	30	17	0	0	0	0	0	0	70993	71000	71012	71025	71036	71049	333	333	333	333	333	333
CD2_INSITU_SKIN	60_70	UKBB	Q17_CONGEN_MALFO_AORTIC_MITRAL_VALVES	-11.5575800840662	-11.5614151523688	-11.5614246120277	4.12882753778445	-11.5645272282511	-11.5726269516877	2045.05870163769	1474.83357751999	1907.9104034997	1.0042363949942	2773.75761267593	5250.83217085167	0.995490806394032	0.993745341634827	0.99516506345024	3.93250196455311e-05	0.996673418414766	0.998241495329321	111	71300	84	78	58	31	19	9	0	1	1	1	0	0	70993	70999	71019	71046	71058	71068	334	333	333	333	334	334
CD2_INSITU_SKIN	60_70	UKBB	Q17_CONGEN_MALFO_CARDIAC_SEPTA	-12.0010528847392	-11.9985938231089	-12.000506714023	-11.9951124717624	-12.0008145719356	-12.0049542890018	2286.90541717578	1888.57875374971	2108.64713287638	2455.52114671188	2435.53475154432	3511.47593158646	0.995812939709168	0.994930882103457	0.99545918935744	0.996102384621992	0.996068532419179	0.997272215670027	126	71314	94	83	64	48	34	19	0	0	0	0	0	0	71013	71024	71043	71059	71073	71088	333	333	333	333	333	333
CD2_INSITU_SKIN	60_70	UKBB	Q17_CONGEN_MALFO_CIRCULATO_SYSTEM	-12.1734582182769	-12.1741522408841	-12.1739667432569	2.83085383969463	-12.1729530853159	-12.1752725729054	1563.2391356048	1231.14403435998	1432.29828095743	1.00381150210258	1868.30649657757	3034.31791229192	0.993786672829918	0.992110257173182	0.993218379660342	0.00480079372474951	0.994801419025832	0.996798477871255	344	71433	263	227	170	112	72	35	0	1	1	1	0	0	71180	71216	71273	71331	71371	71408	334	333	333	333	334	334
CD2_INSITU_SKIN	60_70	UKBB	Q17_CONGEN_MALFO_DEFORMAT_CHROMOSOMAL_ABNORMALITI	-13.4999420724097	0.649703832579161	0.979227122463833	1.34125890504928	-13.4919249370951	-13.4916533067992	1534.74136074794	1.0040828566704	1.003839385968	1.00386514440958	1754.99811880996	2832.13142525481	0.99298171227765	0.517591836295815	0.329321290021702	0.181518320134092	0.993866151506702	0.996199067224756	1369	70697	1036	929	685	481	321	151	2	3	2	1	0	0	70701	70808	71052	71256	71416	71586	327	326	327	328	329	329
CD2_INSITU_SKIN	60_70	UKBB	Q17_CONGEN_MALFO_DEFORMAT_MUSCULOS_SYSTEM	-12.1533953717801	-12.1558609391982	2.85659138777913	-12.1477498735956	-12.1571664855838	-12.1484996494479	2127.91473802333	1598.77782673023	1.00491482183999	2235.65171739938	2404.33853803423	4083.84639987125	0.995442978219135	0.993933565904303	0.0044744325210011	0.995664595561579	0.995965637136415	0.997626481247819	197	71506	140	133	105	76	51	20	1	1	1	0	0	0	71230	71237	71265	71294	71319	71350	332	332	332	333	333	333
CD2_INSITU_SKIN	60_70	UKBB	Q17_CONGEN_MALFO_GENITAL_ORGANS	-12.0052054570652	-12.0079648288147	-12.0017262590317	-11.998109081306	-11.9893809306081	-11.973331303453	2648.81112405527	2038.17850234021	2286.6964431041	2482.06059767229	2684.44074975743	5421.08252715507	0.996383760547335	0.995299276139463	0.995812322116675	0.996143096296025	0.996436460690805	0.998237745252281	111	71539	80	70	56	43	30	9	0	0	0	0	0	0	71236	71246	71260	71273	71286	71307	334	334	334	334	334	334
CD2_INSITU_SKIN	60_70	UKBB	Q17_CONGEN_MALFO_URINARY_SYSTEM	-12.0095293330857	-12.0098161912085	-12.0124084176473	-12.0121987751482	-11.9975400913571	-11.996955349002	1731.29106406774	1347.69203488511	1729.46811957866	1927.6769523209	1883.25958914373	3262.06030211863	0.994465320482579	0.992889829544064	0.994458158527395	0.995028064269379	0.994917011275931	0.997065607933397	227	71460	173	154	103	78	58	30	0	0	0	0	0	0	71182	71201	71252	71277	71297	71325	332	332	332	332	332	332
CD2_INSITU_SKIN	60_70	UKBB	Q17_LVOTO_BROAD	-13.1883068740709	1.12840977930501	-13.1885987487897	2.2425552430709	-13.1852656613332	-13.1902539504334	1525.34024513442	1.00361290681547	1687.47981999393	1.00355877649606	2500.81937462331	4399.4253044005	0.993101463514772	0.260865585534638	0.993764149314587	0.0254434374421531	0.99579327029068	0.997607804773421	865	71029	760	557	339	197	116	52	1	2	1	1	0	0	70799	71002	71220	71362	71443	71507	334	333	334	334	335	335
CD2_INSITU_SKIN	60_70	UKBB	Q17_OTHER_CONGEN_MALFO	-12.0081288771874	-12.0054392735928	-12.0073825378494	-11.9923607594831	-11.9853614364162	-11.9815700043619	2495.64749496848	1802.268067569	2102.78581054961	2407.08703222305	2372.94458235765	3412.58491810796	0.996160890636687	0.994685094867976	0.995443923470453	0.996024871645411	0.995970030544731	0.997198636719927	131	71531	93	85	60	46	35	21	0	0	0	0	0	0	71235	71243	71268	71282	71293	71307	334	334	334	334	334	334
CD2_INSITU_SKIN	60_70	UKBB	Q17_OTHER_CONGEN_MALFO_DIGES_SYSTEM1	-12.1707277184659	2.24009899075964	-12.1718410986713	-12.169894423055	-12.1682772157872	-12.1707082552215	1731.96538476527	1.00390410540675	1630.03681455389	2117.68449799723	2357.64358394892	3817.65763936661	0.994393215992958	0.0256554774908458	0.994042076994839	0.995414747839545	0.995881974067626	0.997456345047377	252	71473	213	184	132	80	47	20	1	1	0	0	0	0	71177	71206	71258	71310	71343	71370	334	334	335	335	335	335
CD2_INSITU_SKIN	60_70	UKBB	Q17_VACTREL	-13.179130940585	1.45382367555163	-13.1793851573323	2.19568136618751	-13.1695509493351	-13.1705088035062	1923.87941183592	1.00434851154095	1836.13107202562	1.00395847290261	2242.65708865291	3724.48636148493	0.994534302515936	0.147748798285142	0.994272991834215	0.0287407653943366	0.995314610942021	0.9971785307526	614	71240	463	413	293	208	140	72	1	2	1	1	0	0	71059	71109	71229	71314	71382	71450	331	330	331	331	332	332
CD2_INSITU_SKIN	60_70	UKBB	R18_ABDOMI_PELVIC_PAIN	0.854895808445906	-0.728854926940828	0.246179879977676	-14.0268986128462	-0.0686356590079147	-14.0251298117242	0.590259089067371	1.00536480464331	0.714325734327902	1037.85439422013	1.00464402710421	1532.82585078773	0.14752200527953	0.468473117318199	0.730370652316456	0.989216690522092	0.94553218795826	0.992699576150309	6153	56137	4489	3934	3088	2260	1549	839	6	3	3	1	1	0	57534	58089	58935	59763	60474	61184	261	264	264	266	266	267
CD2_INSITU_SKIN	60_70	UKBB	R18_ABNORMALITI_BREAT	-14.0262421610218	0.231552509600403	0.631025481018452	1.01114431393472	-14.0198683467002	-14.0286363438112	1532.98124632901	1.00555328299573	1.00555834754257	1.00584730607834	1923.89700582843	2969.50219131338	0.992699737230217	0.817879069146246	0.530307021869502	0.314768678843494	0.994185687975887	0.996230617123357	2613	56160	2040	1627	1101	762	538	249	2	2	2	1	0	0	56493	56906	57432	57771	57995	58284	238	238	238	239	240	240
CD2_INSITU_SKIN	60_70	UKBB	R18_ABNORMALITI_GAIT_MOBIL	-14.0131268656148	-14.0124214714543	-14.0139234815411	-14.0119450729961	-14.0085562058384	-14.0152936718401	2113.45637002615	1914.72047232314	2601.10835969191	4032.95929989198	5267.67133302906	8676.12266468929	0.994709720148254	0.994160925776419	0.995701279015727	0.99722786883853	0.997878152064787	0.998711108405838	1230	67758	1098	677	372	173	78	26	0	0	0	0	0	0	67579	68000	68305	68504	68599	68651	311	311	311	311	311	311
CD2_INSITU_SKIN	60_70	UKBB	R18_ABNORMALITI_HEART_BEAT	-14.5518336488483	-14.544998200022	-14.542149859319	1.60633390094145	-14.5390518888291	-14.5398565325811	1865.24499299932	1510.1928383691	1831.53950749532	0.714757262547197	2345.71092293331	3902.78038290011	0.99377531334232	0.992315517733388	0.9936649824388	0.0246155087003154	0.995054629007396	0.99702747808759	2843	56632	2259	1824	1260	839	581	252	1	1	2	2	0	0	56971	57406	57970	58391	58649	58978	244	244	243	243	245	245
CD2_INSITU_SKIN	60_70	UKBB	R18_ABNORMAL_BLOOD_P_READI_WO_DIAGNOSIS	-13.1819989340132	-13.180128909691	-13.1784611276103	2.26995926760849	-13.1808688791342	-13.187297725328	1707.6747264691	1434.55141403335	1756.06932572517	1.00548845890064	2364.85131252204	4218.12810510203	0.99384097637885	0.992669434280823	0.994012313853644	0.0239725622246022	0.995552888560364	0.997505546571519	834	54671	679	525	362	230	141	57	0	0	1	1	0	0	54593	54747	54910	55042	55131	55215	233	233	232	232	233	233
CD2_INSITU_SKIN	60_70	UKBB	R18_ABNORMAL_FINDI_DIAGNOST_IMAGI_CENTRAL_NERVOUS_SYSTEM	-11.0071317565547	-10.9967379102932	-11.0010732905961	-10.9969937124364	-10.9748280860757	-10.9723672407141	1657.8578435066	1534.12167493282	1794.1203466457	2244.5885199262	2104.8266435042	3079.42239461495	0.994702588042287	0.99428073248455	0.99510761273959	0.99609091095397	0.995839749446078	0.997157043506774	108	66229	84	55	37	24	21	12	0	0	0	0	0	0	65951	65980	65998	66011	66014	66023	302	302	302	302	302	302
CD2_INSITU_SKIN	60_70	UKBB	R18_ABNORMAL_FINDI_DIAGNOST_IMAGI_FUNCTION_STUDI_WO_DIAGNOSIS	-14.0327478187463	-0.168077233687735	-14.0265455757996	0.659141592258813	-14.0212518017831	-14.025768371326	1227.94813499908	1.00385900493646	1252.44446494814	1.00372195139538	1736.76778148146	3100.56127046025	0.990882131895402	0.867030843553024	0.991064410021038	0.51137550884311	0.99355859837381	0.996390683849211	3553	69639	2933	2218	1481	970	593	232	2	2	1	1	0	0	69941	70656	71393	71904	72281	72642	316	316	317	317	318	318
CD2_INSITU_SKIN	60_70	UKBB	R18_ABNORMAL_FINDI_DIAGNOST_IMAGI_LUNG	-13.1794993149399	-13.1786175160247	-13.1761623623176	2.18447486310868	-13.1716817106466	-13.1915021099811	1646.65666820138	1392.18910914635	1783.22953362676	1.00416316815835	2557.44694436074	4480.47256002239	0.993613965222631	0.992447248477364	0.994104538613961	0.0295987895304411	0.995890653748282	0.997650854788182	901	67152	775	538	324	205	120	46	1	1	1	1	0	0	66973	67210	67424	67543	67628	67702	304	304	304	304	305	305
CD2_INSITU_SKIN	60_70	UKBB	R18_ABNORMAL_FINDI_DIAGNOST_IMAGI_OTHER_BODY_STRUCTURES	-14.0174874063525	0.890428241660099	-14.0133288666207	-14.0127661919038	-14.0087755912313	-14.0005196277038	2084.12947432725	1.00390650395662	2099.05745326106	2592.23091031358	2926.52204268708	5657.83404410484	0.994633609573031	0.375098651051849	0.994673354139671	0.995686913807519	0.996180673539759	0.998025607155199	1215	67243	1012	781	529	337	212	75	1	1	0	0	0	0	67135	67366	67618	67810	67935	68072	310	310	311	311	311	311
CD2_INSITU_SKIN	60_70	UKBB	R18_ABNORMAL_FINDI_EXAMI_BLOOD_WO_DIAGNOSIS	0.949670346718455	0.544355766914257	-14.0376085518575	-14.039170184572	-14.0394477137982	-14.0343621396109	0.714449671446367	0.712938350652631	1252.07820909415	1641.981302975	1898.06428616792	3020.76668945572	0.183770987870589	0.445142404367425	0.991054746887654	0.993178058339924	0.99409832611544	0.996293073335608	3173	69672	2647	2129	1442	862	492	227	4	2	0	0	0	0	69882	70400	71087	71667	72037	72302	312	314	316	316	316	316
CD2_INSITU_SKIN	60_70	UKBB	R18_ABNORMAL_FINDI_EXAMI_OTHER_BODY_FLUIDS_SUBST_TISSU_WO_DIAGNOSIS	-11.9938045545506	-11.9909225071026	-11.9914395881618	-11.9876881040791	-11.98328636788	-11.9831969925324	1986.75509339237	1610.14361600291	1790.60054123958	2010.15143720333	2329.15865661471	3451.77772007967	0.995183294918721	0.994058117915548	0.994656701607663	0.995241784082938	0.995894982519774	0.997230068260622	187	71314	143	114	91	69	43	27	0	0	0	0	0	0	71026	71055	71078	71100	71126	71142	332	332	332	332	332	332
CD2_INSITU_SKIN	60_70	UKBB	R18_ABNORMAL_FINDI_EXAMI_URINE_WO_DIAGNOSIS	-12.0070489826369	-12.0104126477225	-12.0065060568546	-12.0211655554959	-12.0152031454644	-12.0032700959845	2080.66419107693	1697.70275736042	2089.11471241667	2205.3858038318	2881.1548079474	3479.90826449757	0.995395611712792	0.994355405948351	0.995414443726605	0.995650894783636	0.996672612915198	0.997247857078506	164	71511	129	101	66	54	29	14	0	0	0	0	0	0	71212	71240	71275	71287	71312	71327	334	334	334	334	334	334
CD2_INSITU_SKIN	60_70	UKBB	R18_ABNORMAL_INVOLU_MOVEM	-13.0104260911919	-13.0069831905186	-13.0102167477507	-13.0071318083229	-13.0088437067619	-13.009191613166	2374.42674292973	1912.08557017365	2383.40231383953	2969.66849042407	3427.81348294882	4827.16826330291	0.995628095836805	0.994572423330125	0.995644629753263	0.996505281144812	0.996971967499499	0.997849708150674	355	65103	286	233	156	101	64	30	0	0	0	0	0	0	64876	64929	65006	65061	65098	65132	296	296	296	296	296	296
CD2_INSITU_SKIN	60_70	UKBB	R18_ABNORMAL_RESULTS_FUNCTION_STUDI	-14.0299192953398	-14.0230204491486	-14.0241934688756	-14.0263998222041	-14.0190074050201	-14.0256768094765	1826.43028502196	1526.51588795549	1868.98886656047	2315.86549794986	2591.49171469529	4545.97684326615	0.993871024808463	0.992670502654778	0.994013028839905	0.995167517522379	0.995683762001918	0.997538295153593	1603	67657	1310	997	674	446	267	107	0	0	0	0	0	0	67645	67958	68281	68509	68688	68848	305	305	305	305	305	305
CD2_INSITU_SKIN	60_70	UKBB	R18_ABNORMAL_SERUM_ENZYME_LEVELS	-11.0029285699785	-11.0044849413764	-11.0068755199696	-11.0126078148192	-11.0095093177937	-11.0043455484576	1638.9176670028	1259.14857056867	1801.87756652178	2307.69483461338	2181.71463887424	3459.91455465825	0.994643415554584	0.993026877791874	0.995126105354651	0.996192409729647	0.995973680485747	0.997462312299007	111	66523	84	70	38	26	15	11	0	0	0	0	0	0	66252	66266	66298	66310	66321	66325	298	298	298	298	298	298
CD2_INSITU_SKIN	60_70	UKBB	R18_ABNORMAL_WEIGHT_LOSS	-14.1863306413196	-14.1839809457947	-14.1846199898158	1.23952996504629	-14.1824020040889	2.40103314941603	1719.99048927821	1427.01449853221	1766.66713375184	1.00404757493015	2455.31889510469	1.00370307939507	0.993419192763287	0.992069461751766	0.993593831301893	0.217004320600677	0.995391288401616	0.0167488663020469	2079	70462	1692	1284	852	534	334	148	0	1	2	2	1	1	70525	70933	71365	71683	71883	72069	324	323	322	322	323	323
CD2_INSITU_SKIN	60_70	UKBB	R18_ANOREXIA	-12.189379130207	-12.1875668096166	-12.1911584877738	3.36941289402379	-12.179779681204	-12.2023568162296	1617.73321751559	1455.54289489191	1842.30575429	1.00427420598927	2600.5784453081	3891.84803849368	0.993988115418974	0.993319222815555	0.99472016731045	0.000793441519022326	0.996263130361803	0.997498346271217	339	71454	289	186	99	63	41	24	0	0	1	1	0	0	71171	71274	71361	71397	71419	71436	333	333	332	332	333	333
CD2_INSITU_SKIN	60_70	UKBB	R18_ASCITES	-13.005871495002	-12.9939600239861	-12.9939079130815	-12.984716807461	-12.9914281448731	-13.0180641530808	2161.57391430435	2026.72963420465	2552.88026636753	3139.9872784625	4129.6295304086	8347.01808661749	0.995199275220728	0.994884562358207	0.995938864082579	0.99670053582368	0.997489933960035	0.998755614510392	588	53158	527	230	136	88	48	13	0	0	0	0	0	0	52967	53264	53358	53406	53446	53481	252	252	252	252	252	252
CD2_INSITU_SKIN	60_70	UKBB	R18_CARDIAC_MURMU_OTHER_CARDIAC_SOUNDS	-12.9969896667301	-12.99009737042	-12.9924655681425	-12.9906244343167	-12.9922408925319	-12.9874579103815	2320.6072216521	1876.77989869542	2198.18835856322	2769.80053673559	3009.87191888409	5154.03240052942	0.995531323404841	0.994477500858246	0.995284104164381	0.996257860255952	0.99655590785719	0.99798944197882	392	54373	310	263	197	123	81	29	0	0	0	0	0	0	54225	54272	54338	54412	54454	54506	230	230	230	230	230	230
CD2_INSITU_SKIN	60_70	UKBB	R18_CONVU_NOT_ELSEW_CLASSIFIED	-13.5985783369543	-13.5953620416837	-13.6046558036568	-13.6064759658851	-13.5951869730294	3.66002503353262	2859.23229318034	2406.96512860231	2950.10166248003	3648.06345799746	3766.47199912458	1.00499340564589	0.996205255926389	0.995493299149435	0.996320497532661	0.997024072619862	0.997120019414714	0.000270696463602733	538	53296	436	297	198	134	89	50	0	0	0	0	0	1	53176	53315	53414	53478	53523	53562	222	222	222	222	222	221
CD2_INSITU_SKIN	60_70	UKBB	R18_COUGH	-13.5131224420867	-13.5095811781193	1.51317892487073	-13.5103315228684	-13.5096970788878	-13.5105905834775	1831.83280376772	1459.15818912546	1.005569854945	2292.87741466363	2499.51301369452	3957.73328729021	0.994114193197277	0.992612910422496	0.132376166894058	0.995298648550631	0.995687509455241	0.997276251350405	1129	54826	897	724	470	303	211	88	1	1	1	0	0	0	54823	54996	55250	55417	55509	55632	234	234	234	235	235	235
CD2_INSITU_SKIN	60_70	UKBB	R18_CRAMP_SPASM	-13.3659873303889	-13.2246632256016	-13.3897965601767	-13.3350530151468	-13.5620218571497	-13.2823598785272	2467.32651913496	1867.61945417882	2297.95862414687	2465.47374264324	3150.05905552663	4219.92632708362	0.995677725388921	0.994350205333624	0.99535089475436	0.995684488194792	0.996564859822201	0.99748863568744	155	37946	116	93	65	55	35	19	0	0	0	0	0	0	37810	37833	37861	37871	37891	37907	175	175	175	175	175	175
CD2_INSITU_SKIN	60_70	UKBB	R18_DISTU_SKIN_SENSA	-14.0156135213022	-14.0126488647787	-14.0155193283535	-14.0106514907115	-14.0112726534769	-14.0088386938915	2677.67731672083	2164.46470748711	2438.27252651575	2899.85735021323	2931.35966157116	3930.27254608615	0.995823697461255	0.994834566695669	0.995413677191253	0.996145038300438	0.996186296855312	0.997156071923702	810	69472	557	473	369	269	211	129	0	0	0	0	0	0	69408	69492	69596	69696	69754	69836	317	317	317	317	317	317
CD2_INSITU_SKIN	60_70	UKBB	R18_DIZZI_GIDDI	0.931260778064975	-13.5070103905769	-13.5089509950881	-13.504852424334	1.42512567143597	-13.51700989672	1.00585165345767	1098.40625712369	1319.90198885801	1660.91309917099	1.00349043798609	3002.0889358115	0.354527543040315	0.990188727182871	0.991833942711711	0.993512487486103	0.155558585008781	0.996407509139442	1625	67107	1285	1088	764	498	342	136	2	1	1	1	1	0	67136	67333	67657	67923	68079	68285	309	310	310	310	310	311
CD2_INSITU_SKIN	60_70	UKBB	R18_DYSPHAGIA	-14.5787571611193	-14.5623762307685	-14.5625176485632	1.02935013868806	-14.5611774847075	2.13212859342402	2111.90365665904	1733.38647969706	1974.30186183437	1.00565071414199	2662.45506343153	1.00484271293089	0.994492138486812	0.993296960242918	0.994114829720414	0.306040189192289	0.995636327935082	0.033850078604869	2267	54709	1748	1427	1049	725	482	216	1	1	2	2	1	1	54971	55292	55670	55994	56237	56503	256	256	255	255	256	256
CD2_INSITU_SKIN	60_70	UKBB	R18_DYSPNOEA	-14.347590347397	0.642146616204015	0.396185324016774	0.786511972291029	-14.3313216005522	-14.3547561487897	1537.92553157315	0.748252268823928	1.02880859780013	1.02780454029356	2060.74613535434	3333.9356471885	0.992556496050126	0.390784604384855	0.700169713282777	0.444131642027556	0.994451209747007	0.996564599881677	2083	38257	1682	1328	852	583	388	159	3	3	2	1	0	0	38479	38833	39309	39578	39773	40002	176	176	177	178	179	179
CD2_INSITU_SKIN	60_70	UKBB	R18_ELEVATED_BLOOD_GLUCOSE_LEVEL	-13.0067012927249	-13.0073568148907	-13.0050338042076	-13.0115413996196	-13.0112240507842	-13.0083448401793	2112.7612158956	2032.86569445688	2902.31715508008	4267.8052528876	4855.33929544879	5954.23715437527	0.995088048512912	0.994894744699065	0.996424759801755	0.997567440101667	0.99786185027856	0.998256846513859	383	67025	336	228	113	49	27	18	0	0	0	0	0	0	66769	66877	66992	67056	67078	67087	303	303	303	303	303	303
CD2_INSITU_SKIN	60_70	UKBB	R18_ENLARGED_LYMPH_NODES	-14.0231418276587	-14.0181522077259	-14.0117266751346	-14.0102125018527	-14.0070365415341	-13.9995448028238	2944.34683016421	2504.87765613382	2963.03873424733	3776.59078939595	3935.35459502338	6342.53951039552	0.996199902150412	0.995534788372922	0.996226948170302	0.997040053521304	0.997160109887911	0.998238873945018	769	53464	641	440	288	180	128	60	0	0	0	0	0	0	53371	53572	53724	53832	53884	53952	221	221	221	221	221	221
CD2_INSITU_SKIN	60_70	UKBB	R18_FAECAL_INCONTINENCE	-13.158944035746	1.62431874053369	-13.1488924341267	-13.146408451775	2.32914094998548	-13.143168288372	1992.72992413907	1.00669838366474	1860.48161574121	2261.02670581633	1.00518637971102	3941.48971389858	0.994731226820782	0.106633573157226	0.994361024135756	0.995360843281746	0.020497006969057	0.997339404036471	657	53425	512	396	295	219	153	61	2	2	1	1	1	0	53319	53435	53536	53612	53678	53770	249	249	250	250	250	251
CD2_INSITU_SKIN	60_70	UKBB	R18_FEVER_OTHER_UNKNO_ORIGIN	2.01859591865963	1.71020631017017	1.43909013201974	-12.547553206192	-12.5498238004491	-12.5622236583253	0.717958544864337	0.714974372910801	1.00580147672746	1352.85834578446	1460.02513489315	2580.17705348613	0.00492992493584359	0.0167576335665526	0.152490570366328	0.992599849440284	0.993141770570836	0.996115319026863	1282	53836	1038	766	499	331	216	85	5	3	1	0	0	0	53848	54120	54387	54555	54670	54801	227	229	231	232	232	232
CD2_INSITU_SKIN	60_70	UKBB	R18_FLATU_RELATED_CONDI	-13.4996428371193	1.72494057874799	-13.500273785526	-13.4936935161984	-13.4883824377813	-13.4942109939664	2508.33897110717	1.00527251889369	2352.04531377879	2686.70010783494	3193.99344568942	4733.63854423212	0.995705881572308	0.0861815370135225	0.995420325955754	0.995992718193372	0.996630506514363	0.997725468911725	581	52971	435	354	278	187	123	54	1	1	0	0	0	0	52870	52951	53027	53118	53182	53251	246	246	247	247	247	247
CD2_INSITU_SKIN	60_70	UKBB	R18_GANGRENE_NOT_ELSEW_CLASSIFIED	2.9970234940597	-12.1759907421948	-12.176820299433	-12.1826848862837	-12.1963010450783	-12.197177719589	1.01043319734265	1702.90677014512	2065.28797106405	2443.46472485803	3307.02193740223	5888.41721540387	0.00301624159295583	0.994295076854667	0.995295745308518	0.99602190454852	0.997057407411459	0.998347275257091	246	54115	207	153	100	64	30	12	1	0	0	0	0	0	53922	53976	54029	54065	54099	54117	231	232	232	232	232	232
CD2_INSITU_SKIN	60_70	UKBB	R18_GENERAL_SYMPTOMS_SIGNS	0.342404964441007	-0.0661757777621981	-0.105692148635618	-0.407158133405686	-0.290675537923416	1.24433148787017	0.586761309496274	0.584846973713932	0.713267848629298	1.00449767194273	1.0038853717931	0.712611832685581	0.559522646737654	0.909911170687739	0.882200583778993	0.685231231840072	0.772160120347025	0.0807838333717739	10120	62953	7981	6155	4206	2894	1940	955	9	7	5	3	2	2	64811	66637	68586	69898	70852	71837	272	274	276	278	279	279
CD2_INSITU_SKIN	60_70	UKBB	R18_HAEMORRHAGE_RESPI_PASSA	-14.0358532117114	-14.0311873364719	-14.0333014660163	-14.0318493307325	-14.0353300100696	-14.0288755861459	2403.48195427497	1929.35986170334	2198.43562246249	2707.78868361357	2914.24205330911	4797.40952490786	0.995340540459626	0.994197469697197	0.994906888142139	0.995865354670839	0.996157309645415	0.997666780952416	1014	54757	824	664	497	343	219	91	0	0	0	0	0	0	54713	54873	55040	55194	55318	55446	234	234	234	234	234	234
CD2_INSITU_SKIN	60_70	UKBB	R18_HEADACHE1	-15.031098493074	-15.0242743843253	-15.028264211986	-15.026933814285	-15.0285148700316	-15.0310837390996	3117.26274668807	2450.84129840708	2766.43075803075	3326.49866754756	3398.67450478341	5148.98387102433	0.996152703214384	0.995108797336574	0.995665620410048	0.996395694420147	0.996471865460157	0.997670792351657	1933	53924	1375	1196	906	655	478	264	0	0	0	0	0	0	54258	54437	54727	54978	55155	55369	224	224	224	224	224	224
CD2_INSITU_SKIN	60_70	UKBB	R18_HEARTBURN	-14.0003901234737	-13.9931411036883	-13.9909452940759	-13.9904814649749	-13.9926282389868	-13.9864313049762	3115.98983645298	2445.66675535293	2815.37168275435	3298.53213587381	3590.70582895674	6376.46700513205	0.996415053281322	0.995434843973556	0.996034941545165	0.99661584146215	0.996890730037001	0.998249885298314	583	52925	438	389	301	217	146	61	0	0	0	0	0	0	52822	52871	52959	53043	53114	53199	248	248	248	248	248	248
CD2_INSITU_SKIN	60_70	UKBB	R18_HEPATOM_SPLENO_NOT_ELSEW_CLASSIFIED	-12.0282367156539	-12.0302142431761	-12.0225062071597	-12.0164082672698	-12.0266680014495	-12.0309672857753	1790.34065608238	1545.21576278313	1909.3215675679	2675.09963892824	3594.61182421209	5909.18319488473	0.994639527321637	0.993788165076129	0.99497595959795	0.9964159561571	0.997330483712077	0.998375525669048	237	52811	203	139	88	45	23	10	0	0	0	0	0	0	52595	52659	52710	52753	52775	52788	250	250	250	250	250	250
CD2_INSITU_SKIN	60_70	UKBB	R18_HYPERHIDROSIS	-12.5709268996249	-12.5632374528032	3.99983430924847	-12.576527334951	-12.5753358983747	-12.5783271358978	2915.2161253962	2412.01093128164	0.717534755987681	3084.38693984998	3158.73091569803	5090.44568434303	0.996559391492102	0.995844144923735	2.48367402314389e-08	0.996746650346029	0.996823521811954	0.998028454985678	182	52901	130	105	72	64	47	20	2	2	2	0	0	0	52729	52754	52787	52795	52812	52839	222	222	222	224	224	224
CD2_INSITU_SKIN	60_70	UKBB	R18_LOCALIZED_SWELL_MASS_LUMP_SKIN_SUBCU_TISSUE	-12.5219822262551	1.92607520405236	-12.5259439593513	-12.5231456004653	-12.5186035663791	-12.5050449009673	1693.26818308596	1.00454276866532	1618.35365091058	2006.67033318915	1906.20524483074	2807.52799563245	0.994099573048463	0.0551915700792171	0.993824491017112	0.99502062720398	0.994760097981483	0.99644614433652	426	69284	333	280	197	131	94	48	1	1	0	0	0	0	69061	69114	69197	69263	69300	69346	315	315	316	316	316	316
CD2_INSITU_SKIN	60_70	UKBB	R18_MALAI_FATIG	-14.184572639699	-14.1798047075593	-14.1807605631523	-14.1804028362807	-14.1728532804094	3.06613415940835	2677.6400096764	2333.39264754881	2979.39505591099	3467.98555737057	3765.11607748695	1.00590803080441	0.995773293446352	0.995151361418225	0.996202394452027	0.996737502860469	0.996996566938019	0.00230273552984578	1075	54329	878	582	383	242	163	81	0	1	1	1	1	1	54298	54594	54793	54934	55013	55095	228	227	227	227	227	227
CD2_INSITU_SKIN	60_70	UKBB	R18_MOUTH_BREAT	-12.8730584378032	-12.9071411818128	-12.9319960723444	-12.7528222969795	-12.8860773154226	-12.7369777802844	5258.83288852891	3570.49777229692	3638.92125444474	4243.90141170145	4016.49731113113	5290.40214111931	0.998046866189183	0.997115700134748	0.997164484316635	0.997602379575597	0.997440161487835	0.998079044308281	223	37867	120	124	127	104	89	57	0	0	0	0	0	0	37796	37792	37789	37812	37827	37859	174	174	174	174	174	174
CD2_INSITU_SKIN	60_70	UKBB	R18_NAUSEA_VOMITI	-14.0081415094662	0.5924095003258	0.25154472031175	0.657682573455799	-14.0022749862259	-14.005298045354	1273.64789434012	0.714276170108351	1.0050943085831	1.00496233284789	1585.6449483522	2468.44874192838	0.99122469047123	0.40688693587712	0.802378733621845	0.512831559882292	0.992954252565246	0.995473047126163	3430	55262	2708	2091	1484	984	679	318	4	4	2	1	0	0	55720	56337	56944	57444	57749	58110	260	260	262	263	264	264
CD2_INSITU_SKIN	60_70	UKBB	R18_OEDEMA_NOT_ELSEW_CLASSIFIED	-12.181798347595	1.55430441487477	2.04074698283048	2.60364803651577	-12.1807797308985	-12.1806817926092	1110.64408670821	1.00535104494022	1.00547909744021	1.00581473080287	1942.10958344811	3763.32861173251	0.991248795125703	0.122096953071167	0.0423945230334416	0.00963680680313898	0.994995754899532	0.997417509344525	824	54100	721	454	275	164	86	27	3	3	2	1	0	0	53971	54238	54417	54528	54606	54665	229	229	230	231	232	232
CD2_INSITU_SKIN	60_70	UKBB	R18_OTHER_ABNORMALITI_PLASMA_PROTEINS	-11.0099742511633	-11.0068830999048	-11.0006298176606	-11.0061440106168	-11.0192229147852	-10.9928182647476	1510.59195754985	1428.82522137457	1897.67944749879	2649.43402386861	3689.32762472584	4426.81710446807	0.994184656783613	0.993853597279355	0.995374780738517	0.996685478089424	0.997616895093651	0.998018668774458	103	66557	92	63	39	19	6	4	0	0	0	0	0	0	66270	66299	66323	66343	66356	66358	298	298	298	298	298	298
CD2_INSITU_SKIN	60_70	UKBB	R18_OTHER_ABNORMAL_FINDI_BLOOD_CHEMIS	1.1883781544243	0.735478830036718	-14.0625799999032	-14.0627715815568	-14.0637260619863	-14.0559077160521	0.714503906437969	0.71324687412542	1363.89081395899	1776.98827846793	2093.9135340345	3437.71579341465	0.0962681347461466	0.302461072876649	0.991773449493507	0.99368574832839	0.994641065476955	0.996737670831303	2506	68722	2084	1715	1212	736	417	181	4	2	0	0	0	0	68831	69200	69703	70179	70498	70734	309	311	313	313	313	313
CD2_INSITU_SKIN	60_70	UKBB	R18_OTHER_ABNORMAL_FINDI_URINE	-11.0050943500928	-11.0090551184716	-11.006470840354	-11.0282086438811	-11.0217605633673	-11.0092157403161	1558.28424040582	1365.27351603118	1642.30529186914	1743.2696070006	2279.05975631805	2680.19448904027	0.994365134644418	0.99356622697648	0.994652743642102	0.994952485442377	0.996141365629862	0.996722604049776	102	71462	83	59	38	31	15	10	0	0	0	0	0	0	71148	71172	71193	71200	71216	71221	333	333	333	333	333	333
CD2_INSITU_SKIN	60_70	UKBB	R18_OTHER_GENERAL_SYMPTOMS_SIGNS	-12.0021032230261	-12.0136047932595	-11.994407656317	-11.987298815838	-11.9743156543202	-11.9731331449719	2639.29387348028	2215.1258325891	2602.53237510155	2985.0386616346	3810.83567725906	5266.91318063029	0.996371658362977	0.99567274118129	0.996322766664718	0.996795868989307	0.997492910564981	0.998186191887908	166	52935	137	73	48	38	23	11	0	0	0	0	0	0	52740	52804	52829	52839	52854	52866	224	224	224	224	224	224
CD2_INSITU_SKIN	60_70	UKBB	R18_OTHER_SKIN_CHANG	-12.216096851009	-12.2098819679295	-12.2088511062416	-12.2103789262127	3.51169967163934	4.52462789945252	1917.21733651216	1562.56558479748	1958.86046549396	2224.96218593057	1.00407717710284	1.005342751445	0.994916085447848	0.993765396302317	0.995027113514623	0.995621308089587	0.000469746384396307	6.77675256361435e-06	245	69286	198	157	104	72	42	15	0	1	1	1	2	1	69015	69056	69109	69141	69171	69198	318	317	317	317	316	317
CD2_INSITU_SKIN	60_70	UKBB	R18_OTHER_SYMPTOMS_SIGNS_INVOLVI_CIRCULATO_RESPI_SYSTEMS	-12.998557726807	-13.0037242559431	-12.9974672881143	-13.0033241125094	-12.9936767363773	-13.0041359466122	2598.82421930311	2246.54110898472	2956.42636142334	3288.43196999737	3502.8773765943	6039.52016642863	0.996009231712331	0.995381605599126	0.996492236299998	0.996844963008136	0.997040310246216	0.99828201728032	328	54187	267	190	116	79	57	26	0	0	0	0	0	0	54016	54093	54167	54204	54226	54257	232	232	232	232	232	232
CD2_INSITU_SKIN	60_70	UKBB	R18_OTHER_SYMPTOMS_SIGNS_INVOLVI_COGNITIVE_FUNCTIONS_AWARE	-14.0238057753758	-14.0215452959341	-14.0188335622378	-14.0120361575994	-14.0171067364205	-14.0134304364977	2098.15840241691	1795.97711983156	2352.04625038618	2920.87513001881	3330.30212086287	6797.11790717979	0.994667087676943	0.993770822168995	0.995244419776333	0.996172399045874	0.996641746116471	0.998355024582331	1209	67767	1060	690	428	269	152	46	0	0	0	0	0	0	67604	67974	68236	68395	68512	68618	312	312	312	312	312	312
CD2_INSITU_SKIN	60_70	UKBB	R18_OTHER_SYMPTOMS_SIGNS_INVOLVI_DIGES_SYSTEM_ABDOMEN	-0.0563764958049707	-0.51909701326463	-15.0445774416419	-15.0481057383915	-15.0412803980693	-15.0420103760499	1.00879976936753	1.00570927002949	1645.10979884389	1933.92390842229	2097.17602695372	3564.01543426088	0.95543364098568	0.60574952816478	0.992703423954784	0.993791622292977	0.994277493943853	0.996632519574336	4963	55407	3688	3258	2558	1834	1232	545	2	1	0	0	0	0	56427	56857	57557	58281	58883	59570	253	254	255	255	255	255
CD2_INSITU_SKIN	60_70	UKBB	R18_OTHER_SYMPTOMS_SIGNS_INVOLVI_GENERAL_SENSA_PERCEP	-12.0125493247187	-12.0113261960143	-12.0101050760797	-11.9956714391705	-12.007031974773	-11.9772734858955	2015.29769545491	1885.56957776801	2160.74234735822	2602.13885248513	2900.34160451065	5996.82568885781	0.995244091774903	0.994917404785906	0.995565122290944	0.996321823053908	0.996696872515369	0.998406411035247	195	65775	160	92	66	43	31	12	0	0	0	0	0	0	65502	65570	65596	65619	65631	65650	308	308	308	308	308	308
CD2_INSITU_SKIN	60_70	UKBB	R18_OTHER_SYMPTOMS_SIGNS_INVOLVI_NERVOUS_MUSCULOS_SYSTEMS	-13.5054351845929	0.703469236571874	1.33783867243646	-13.4996926225858	-13.5014343624294	-13.4992221322914	1420.97885292537	1.00358673948978	1.00371852249304	2234.7920843242	2702.22803287585	5340.44729585469	0.992416765409509	0.483331040626383	0.182570425546463	0.995180253729962	0.996013459606565	0.99798316342141	1576	68780	1375	926	519	295	163	50	2	2	1	0	0	0	68661	69110	69517	69741	69873	69986	318	318	319	320	320	320
CD2_INSITU_SKIN	60_70	UKBB	R18_OTHER_SYMPTOMS_SIGNS_INVOLVI_URINARY_SYSTEM	1.4273180634913	1.63383131799211	-13.5190033246426	-13.5177599013268	1.57501105811097	-13.519025558487	1.00641104770852	0.713855803784749	1605.86143213721	1809.51617491486	1.00431072502311	2707.65933732413	0.156124866172613	0.0220943831816601	0.993283058921068	0.994039560544164	0.116822622352292	0.996016272503229	1077	60337	821	711	528	414	289	152	4	3	1	1	1	0	60323	60433	60616	60730	60855	60992	266	267	269	269	269	270
CD2_INSITU_SKIN	60_70	UKBB	R18_PAIN_ASSOCIATED_W_MICTU	-12.1749550389305	-12.1722206823653	2.54607969817894	-12.1757651953032	-12.1716825215365	-12.1807750092738	1666.95278491581	1315.61658551978	1.00496521766464	1726.22677941302	2096.80770049431	2850.60609603516	0.994172527034763	0.992617994861671	0.0112929637905382	0.994372248983321	0.995368415034021	0.996590611815455	318	59902	247	213	155	115	65	37	1	1	1	0	0	0	59707	59741	59799	59839	59889	59917	265	265	265	266	266	266
CD2_INSITU_SKIN	60_70	UKBB	R18_PAIN_NOT_ELSEW_CLASSIFIED	-13.1576399465399	2.30310191708753	-13.1608890315321	-13.1601323717996	-13.1590639642978	-13.1643668293375	2780.5240519998	1.00695667196045	2500.68311628511	2984.09254739247	2898.32343234753	3992.95022533657	0.996224366920303	0.0221846956760716	0.995800818736099	0.996481264493507	0.996377430557725	0.997369457312312	459	53030	340	214	170	128	101	63	1	1	0	0	0	0	52928	53054	53098	53140	53167	53205	220	220	221	221	221	221
CD2_INSITU_SKIN	60_70	UKBB	R18_PAIN_THROAT_CHEST	-15.0979748048247	-15.0852319134596	-15.083034855847	0.890021429817477	0.53486674789886	0.656933315971193	1713.97835243549	1329.51164494102	1492.2413772884	0.586706104034811	0.713805035513345	1.00462744913316	0.992971740166512	0.990947040269504	0.991935409437531	0.129271731872432	0.453665741650734	0.51317147076506	6391	57254	4586	4111	3284	2514	1819	919	4	4	4	5	3	1	58814	59289	60116	60886	61581	62481	241	241	241	240	242	244
CD2_INSITU_SKIN	60_70	UKBB	R18_POLYURIA	-13.1893166311845	-13.1834573317003	2.31582016353061	-13.1851149485049	-13.1816958224706	-13.1797598273816	1814.94442544942	1415.9630205456	0.713886649943915	1820.5556665254	1872.8629833863	3088.29073934686	0.994201773158692	0.992571327826334	0.00117880051756013	0.994221485298776	0.994384327715524	0.996594914194257	720	60181	550	480	377	297	203	84	2	2	2	0	0	0	60083	60153	60256	60336	60430	60549	266	266	266	268	268	268
CD2_INSITU_SKIN	60_70	UKBB	R18_RASH_OTHER_NONSPECIFIC_SKIN_ERUPT	-12.1720985600795	1.64109197436171	-12.1712489571468	2.48101242387735	-12.1613705977188	-12.1649699175688	1238.33788947969	1.00443627225785	1197.79641345674	1.00382023776825	1599.603877819	2553.6978255598	0.99215741260185	0.102291653120139	0.991892541668886	0.0134521047922607	0.993933950464213	0.996199156817631	560	69549	445	356	254	164	104	51	2	2	1	1	0	0	69345	69434	69536	69626	69686	69739	317	317	318	318	319	319
CD2_INSITU_SKIN	60_70	UKBB	R18_RETEN_URINE	-14.546105825389	-14.544308798107	0.617861173903844	-14.5416551325304	1.46821787858926	-14.5414334075052	1897.14968519912	1575.8777892259	1.00473592972078	2596.57971546533	1.00427834943789	5229.94256441601	0.993882401777618	0.992636158228816	0.538588520744558	0.995531621309188	0.143751324738762	0.997781549201401	2308	63068	2000	1502	984	585	338	114	2	2	2	1	1	0	63092	63590	64108	64507	64754	64978	282	282	282	283	283	284
CD2_INSITU_SKIN	60_70	UKBB	R18_SENILITY	-12.0150098506825	-12.0073275401066	-12.0060499401792	-11.9962662222543	-11.999931627913	-11.9983449690601	2039.96769541472	1884.23234556607	2623.61864769958	4145.45322355506	3395.32573686898	5283.26852299617	0.995300643508497	0.994915490947117	0.996348780163596	0.997691055300693	0.997180081975596	0.998187999353936	226	54127	209	107	50	23	21	11	0	0	0	0	0	0	53917	54019	54076	54103	54105	54115	227	227	227	227	227	227
CD2_INSITU_SKIN	60_70	UKBB	R18_SHOCK_NOT_ELSEW_CLASSIFIED	-12.0116327643138	-11.9970354024479	-12.0101883930625	-12.0431184796317	-12.0095928907313	-11.929840857997	2461.6686788202	2094.67071862117	2725.03849983538	3223.78031471974	5099.17887421103	34751.4811500918	0.996106763520027	0.995430213968829	0.996483457805029	0.997019339095431	0.998120822954702	0.999726094102137	186	53019	168	84	54	30	16	1	0	0	0	0	0	0	52815	52899	52929	52953	52967	52982	222	222	222	222	222	222
CD2_INSITU_SKIN	60_70	UKBB	R18_SOMNOLENCE	-12.0009842640332	-12.0080930231646	-12.0036352200118	-12.0050219610621	-11.9936823640294	-11.9854247625138	2354.64565480111	1988.45568372511	2359.75971447577	2914.59964890299	3327.78558761033	7402.22874970783	0.99593341843888	0.995181681003871	0.995941335105853	0.996713581368177	0.997124348003767	0.998708094343272	125	71576	104	70	56	37	24	6	0	0	0	0	0	0	71263	71297	71311	71330	71343	71361	334	334	334	334	334	334
CD2_INSITU_SKIN	60_70	UKBB	R18_SOMNO_STUPOR_COMA	-12.0080072194722	-12.0120827877597	-12.0084003219515	-12.0111708743911	-11.9989796881046	-12.00229879476	1620.26053495718	1334.62499731825	1611.14263986413	2085.15037923414	2187.48872632172	3911.3658703876	0.994086805390916	0.992818862210015	0.994053146959345	0.995403940696914	0.99562340481406	0.997551639455114	263	65759	216	157	118	75	50	16	0	0	0	0	0	0	65501	65560	65599	65642	65667	65701	305	305	305	305	305	305
CD2_INSITU_SKIN	60_70	UKBB	R18_SPEECH_DISTU_NOT_ELSEW_CLASSIFIED	-13.1812500867281	-13.180465264079	2.10014418119676	-13.178600776107	-13.1854946519384	-13.1752143721015	1999.03451790594	1722.41818424662	1.00408090053463	2731.60032228681	2856.64412061128	4668.51257795539	0.994738940407726	0.993894405436194	0.0364735484266821	0.996150622323561	0.996317194299047	0.997748257929468	560	70933	453	334	211	134	85	39	1	1	1	0	0	0	70706	70825	70948	71025	71074	71120	333	333	333	334	334	334
CD2_INSITU_SKIN	60_70	UKBB	R18_SYMPTOMS_SIGNS_ABNORMAL_CLINI_LABOR_FINDI_NOT_ELSEW_CLASSIFIED	0.188954953681494	-0.155381657951282	-0.742760475389285	-0.426639751415485	-0.0926567775558245	0.0181863810454114	0.426226683698483	0.393633825375094	0.587601497806461	0.587641779921875	0.510668247720337	0.714560860865715	0.657534053565461	0.693037326116111	0.206210369732754	0.467826440670903	0.856020486632072	0.979695128809954	25937	44313	19266	16648	12943	9576	6782	3423	20	15	9	7	5	2	50787	53405	57110	60477	63271	66630	177	182	188	190	192	195
CD2_INSITU_SKIN	60_70	UKBB	R18_SYMPTOMS_SIGNS_CONCERNI_FOOD_FLUID_INTAKE	-14.1950470048737	-14.192458484344	-14.19297885677	1.20245279751885	-14.1896362963083	2.33417753177032	1669.41475653676	1395.00169021435	1734.14553531342	1.00540779017102	2401.0237070349	1.00527409568998	0.993215662961152	0.991882627643043	0.993469848956904	0.231702349966971	0.995284667207692	0.0202366274126427	2458	55570	2011	1499	980	612	390	176	0	1	2	2	1	1	55776	56288	56807	57175	57397	57611	241	240	239	239	240	240
CD2_INSITU_SKIN	60_70	UKBB	R18_SYMPTOMS_SIGNS_INVOLVI_APPEA_BEHVI	-12.0284273151315	-12.0304400578972	-12.0145095744102	-12.0185434633514	-12.0019129500055	-12.0032962344024	2327.26140573511	2115.1400730515	2725.48400973041	3670.26009287067	3493.43370405463	8971.46711949751	0.995876159982382	0.995461836901925	0.996482767606083	0.997387271503244	0.997258822403354	0.998932477624979	127	65612	110	78	45	26	20	4	0	0	0	0	0	0	65321	65353	65386	65405	65411	65427	308	308	308	308	308	308
CD2_INSITU_SKIN	60_70	UKBB	R18_SYMPTOMS_SIGNS_INVOLVI_CIRCULATO_RESPI_SYSTEMS	-15.0974825870375	-1.32752493531168	-0.344435288685678	0.894676679689273	0.0365946218644724	0.196025695501564	1244.97156593962	1.00459151221519	0.713491106508954	0.457180535773267	0.71271211075079	1.00397529148511	0.99032447539079	0.18634888204893	0.629275787587519	0.0503540595424689	0.959050142618417	0.845197612265343	11253	61617	8444	7226	5488	4007	2831	1373	8	8	8	7	3	1	64149	65367	67105	68586	69762	71220	269	269	269	270	274	276
CD2_INSITU_SKIN	60_70	UKBB	R18_SYMPTOMS_SIGNS_INVOLVI_COGNITION_PERCEP_EMOTIONAL_STATE_BEHVI	0.261069388285688	-15.0318752933853	-15.0314738468266	-15.0286386763234	0.876957527640878	-15.0334288279706	1.00530394302736	1724.28849594616	2097.71758921719	2637.37100514583	1.00340717883958	5100.55819758824	0.795101366583428	0.993044348826364	0.994282701191527	0.995453406497405	0.382129296710824	0.997648311630607	3349	69872	2736	2056	1418	918	591	227	2	1	1	1	1	0	70162	70842	71480	71980	72307	72671	321	322	322	322	322	323
CD2_INSITU_SKIN	60_70	UKBB	R18_SYMPTOMS_SIGNS_INVOLVI_DIGES_SYSTEM_ABDOMEN	-0.353655038142655	-0.817116657293708	-1.22595583327223	-15.0963011955388	-0.105762194017615	-15.0883357625841	0.7165147269393	0.713835682516945	1.00464235775191	1214.56037950967	0.71304280050073	1962.0766576222	0.621605096560393	0.252339865204621	0.222354653577638	0.990082999811001	0.882086152917842	0.993864341918615	13438	61196	10103	8532	6589	4771	3295	1581	6	4	3	2	2	0	64256	65827	67770	69588	71064	72778	269	271	272	273	273	275
CD2_INSITU_SKIN	60_70	UKBB	R18_SYMPTOMS_SIGNS_INVOLVI_EMOTIONAL_STATE	-13.0154595188335	-13.014101934988	-13.0154777329983	-13.0193186532273	-13.0167990072233	-13.0144519922167	2245.77038451267	1919.0689447692	2204.16060926561	2829.54949270932	3323.49734300375	7029.92121563253	0.995375851360905	0.994589213979517	0.995288551868433	0.996328787773931	0.996875015884085	0.998522881827282	436	66022	343	239	169	105	60	23	0	0	0	0	0	0	65809	65913	65983	66047	66092	66129	306	306	306	306	306	306
CD2_INSITU_SKIN	60_70	UKBB	R18_SYMPTOMS_SIGNS_INVOLVI_NERVOUS_MUSCULOS_SYSTEMS	-14.01468093819	0.159794287589843	0.729414685665207	-14.0109780214305	-14.0109173362784	-14.0124727605928	1395.67741926815	1.00359478203806	1.00389844318797	2151.44007102171	2607.61404545183	4440.88892538126	0.99198818475126	0.873494034897577	0.467481968440744	0.994803915676587	0.995712923522947	0.997482414599842	2713	70588	2346	1591	940	529	289	106	2	2	1	0	0	0	70630	71385	72036	72447	72687	72870	323	323	324	325	325	325
CD2_INSITU_SKIN	60_70	UKBB	R18_SYMPTOMS_SIGNS_INVOLVI_SKIN_SUBCU_TISSUE	-13.5165047414716	0.444271058219729	-13.5158114441918	1.13409174988352	1.18022867578893	1.9297198941333	1333.51253667918	1.00430025175387	1256.42051488625	1.00409813108295	1.00375183047654	1.00431569765105	0.991912767605041	0.658222380569828	0.991417006358464	0.258702543193245	0.23966792808037	0.0546778225716917	1917	70410	1439	1186	873	606	430	231	2	3	2	2	2	1	70564	70817	71130	71397	71573	71772	322	321	322	322	322	323
CD2_INSITU_SKIN	60_70	UKBB	R18_SYMPTOMS_SIGNS_INVOLVI_SPEECH_VOICE	1.76313281026694	-12.1805215134494	1.78278633938174	2.24948047023958	-12.1791119351932	-12.1710691130322	1.00500326859624	901.106420887723	1.00424557847984	1.00421922641706	1407.65484797854	2233.85195724973	0.0793696456871876	0.989215087274844	0.0758567197356318	0.0250890220916864	0.993096742320445	0.995652773651604	746	71079	584	442	286	196	134	66	3	2	2	1	0	0	70905	71047	71203	71293	71355	71423	333	334	334	335	336	336
CD2_INSITU_SKIN	60_70	UKBB	R18_SYMPTOMS_SIGNS_INVOLVI_URINARY_SYSTEM	-0.352190497882496	-0.821405777449188	0.878660763728532	-14.052126718624	0.5796345075763	-14.0470629530022	1.00578430103317	1.00434555675667	0.508593352414156	1018.89323189273	0.712329463096753	1540.5874392134	0.726214843474745	0.413441840679922	0.0840547111260387	0.988996276369757	0.415807162297702	0.992724996276717	6347	65452	4942	4100	3035	2242	1542	783	7	6	5	2	2	0	66560	67402	68467	69260	69960	70719	290	291	292	295	295	297
CD2_INSITU_SKIN	60_70	UKBB	R18_SYNCO_COLLAP	0.660381764991582	-14.5241780524652	1.22174514066397	-14.5246018434816	1.76185067876923	-14.5273550407547	1.00719691173194	1571.2084189809	0.714352790119942	2294.12498657327	0.713507214296806	3984.35193962379	0.512040969954534	0.992624497013896	0.087213629463276	0.994948453894848	0.0135384397410554	0.997090837659483	2450	55334	1925	1622	1187	795	526	228	4	3	4	2	2	0	55622	55925	56360	56752	57021	57319	233	234	233	235	235	237
CD2_INSITU_SKIN	60_70	UKBB	R18_UNKNO_UNSPE_CAUSES_MORBIDI	1.77389033879344	0.879983202572259	-13.5222996176006	-13.5194920069383	-13.5137036064186	-13.5203179074461	0.718514720483095	1.0061710400546	1762.85779143091	2023.00226116844	2082.7521019414	2879.58249187648	0.0135555788695619	0.381799155387437	0.993879751197243	0.994667868713289	0.994823051767708	0.996253757858995	1712	55255	1408	965	467	364	253	134	3	1	0	0	0	0	55325	55768	56266	56369	56480	56599	231	233	234	234	234	234
CD2_INSITU_SKIN	60_70	UKBB	R18_UNSPE_HAEMATU	-15.0556920711342	-15.0491294052822	0.181541494141271	-15.0435692743577	0.444842701971139	-15.0387659266815	2335.7995368825	1808.19999875538	1.00487091449361	2282.83862680308	1.00404645038973	3248.79661571234	0.994857169510303	0.993359512557024	0.856633274202158	0.994742096682276	0.657729625650277	0.996306584340916	2890	61463	2111	1886	1517	1199	880	479	1	1	1	1	1	0	61971	62196	62565	62883	63202	63603	270	270	270	270	270	271
CD2_INSITU_SKIN	60_70	UKBB	R18_UNSPE_JAUND	-12.0128805238963	-12.0157398054257	-12.0086058697876	-12.0165156455529	-12.010456967281	-12.0008549070403	1835.69609480194	1517.25853700409	1973.28937442277	2136.77116624757	2323.17589821372	3847.35777361579	0.994778643634462	0.993681318752101	0.995144441456846	0.995512976811444	0.995875079669097	0.997511205902139	252	52795	213	140	91	70	43	20	0	0	0	0	0	0	52587	52660	52709	52730	52757	52780	247	247	247	247	247	247
CD2_INSITU_SKIN	60_70	UKBB	R18_UNSPE_URINARY_INCONTINENCE	-13.0117267309346	-13.0086514507674	-13.0044685904845	-13.0064492287407	-13.0060120839997	-12.9983157639463	1674.50208154136	1441.18642771914	1782.90830516173	2120.3328358177	2305.9048534593	3461.63176861345	0.99380009645493	0.992798113409938	0.994180310520691	0.995105683516225	0.995499709711845	0.997003976221059	735	61010	608	437	281	195	117	57	0	0	0	0	0	0	60869	61040	61196	61282	61360	61420	268	268	268	268	268	268
CD2_INSITU_SKIN	60_70	UKBB	R18_VOICE_DISTU	3.16831839074679	-12.1978702464116	-12.2015807431724	3.37099762514652	-12.1898306247883	-12.1872354112798	1.00462232471741	1810.13026985189	2044.90964206581	1.00512381019928	2478.2804529609	3747.47596714144	0.00161192196630921	0.994623360070447	0.995239205232248	0.000797061167859822	0.996075489186363	0.997405189541389	184	70241	133	106	75	60	46	26	2	1	1	1	0	0	69957	69984	70015	70030	70044	70064	333	334	334	334	335	335
CD2_INSITU_SKIN	60_70	UKBB	RA_CO_MORB	-0.684423387250974	-0.06547646243303	0.274179133903154	-0.397540837366426	0.499330309577957	0.846292118087178	1.01093305222927	0.59282713050147	0.59268421740654	1.00885799023946	0.718301255768391	1.00747452103795	0.498392328400772	0.912054232566622	0.64364697789959	0.693543871326522	0.486958518736034	0.40090086207575	8474	27527	6887	5639	4035	2700	1670	683	8	7	5	3	3	1	28972	30220	31824	33159	34189	35176	134	135	137	139	139	141
CD2_INSITU_SKIN	60_70	UKBB	RHEUMA_CHRYSTAL	-12.0131638513713	-12.0156496229276	-12.023466210011	-12.0275785695169	-12.0279766756899	-12.027173503917	2685.46758690491	2010.45167879653	2197.27329384353	2775.86802284773	2808.68013958763	5685.63208672331	0.996430757145676	0.995231397825219	0.995634002284425	0.996542851051419	0.996583125497748	0.998312186095468	113	48599	88	78	63	40	29	10	0	0	0	0	0	0	48406	48416	48431	48454	48465	48484	218	218	218	218	218	218
CD2_INSITU_SKIN	60_70	UKBB	RHEUMA_COMORB	-0.14307080019347	-0.365765065755773	-0.415749690862314	-0.118491992477076	-15.1224529045031	-0.24685812824741	0.595995875735216	0.517268194813513	0.59240422679499	0.592588507621368	1086.18463862771	1.00744370391874	0.810288906452786	0.479498659594924	0.482803472906617	0.841514511508762	0.988891776342172	0.806429976588751	16984	29308	12442	10912	8658	6493	4611	2205	12	9	6	3	1	1	33702	35232	37486	39651	41533	43939	136	139	142	145	147	147
CD2_INSITU_SKIN	60_70	UKBB	RHEUMA_ENDPOINTS	0.638328489089642	-0.0702358825373944	-0.306581995979626	0.315167401326311	-0.945975245365538	0.105457390326724	0.422197612927725	0.457038582046499	0.58492691898197	0.508744073948481	1.00390804824728	1.00385297738127	0.130554532337402	0.877865172263431	0.600183070678798	0.535586442603072	0.346042794356345	0.916334051035147	14506	58229	11234	9916	7743	5537	3734	1546	17	11	8	6	2	1	61224	62542	64715	66921	68724	70912	260	266	269	271	275	276
CD2_INSITU_SKIN	60_70	UKBB	RHEUMA_NOS	1.24919147001923	0.751371258554882	-13.1566300054377	-13.1595938498348	-13.1547484731721	2.83460383460494	1.00498547912576	1.00391610786724	1253.23456687546	1450.0612033773	1639.55319920634	1.00394043867909	0.213869843028822	0.454194630761656	0.991623851263347	0.992759138296973	0.993598342461861	0.0047505672470188	1234	70675	970	840	606	442	275	114	2	2	1	1	1	1	70606	70736	70970	71134	71301	71462	331	331	332	332	332	332
CD2_INSITU_SKIN	60_70	UKBB	RHEUMA_OTHER_WIDE	1.19944680916618	0.69553798384056	-13.1551029302753	-13.1574081548247	-13.1538723127843	2.75516252609953	1.00518101161808	1.00396353853481	1216.23764838509	1413.16249828576	1577.98552629695	1.00382588527738	0.232765804131559	0.488440045866155	0.991370067453049	0.992571313514157	0.993349020055839	0.00605732927675587	1294	70630	1014	884	650	469	298	121	2	2	1	1	1	1	70578	70708	70942	71123	71294	71471	330	330	331	331	331	331
CD2_INSITU_SKIN	60_70	UKBB	RHEUMA_SERONEG	-12.0660206884236	-12.0648843772777	-12.0684095006361	-12.0665478865283	-12.0786967968765	5.08701609825248	2119.02520308751	1655.94930486551	1900.40528188982	2311.99394817196	2600.86535944309	1.00602732401016	0.99545676022199	0.994186839066092	0.994933116117403	0.995835772597815	0.996294552114687	4.26934262170992e-07	177	48550	135	118	95	66	44	11	0	1	1	1	1	1	48371	48388	48411	48440	48462	48495	221	220	220	220	220	220
CD2_INSITU_SKIN	60_70	UKBB	RHEUMA_SEROPOS	-12.1827936564141	-12.1727573998509	-12.1772649973029	3.34033333331494	-12.1684797004755	-12.1550657597553	2190.3440340332	1693.84795110423	2019.27155215471	1.00795413444267	2601.63061795613	4620.9410625678	0.995562152476588	0.994266090066737	0.995188367392614	0.000919802102948008	0.996268107157759	0.997901222285704	190	48564	149	127	96	66	42	18	1	1	1	1	0	0	48387	48409	48440	48470	48494	48518	217	217	217	217	218	218
CD2_INSITU_SKIN	60_70	UKBB	RHEUMA_SEROPOS_OTH	-12.2059699421583	-12.1855615082352	-12.1936502183757	3.41992999086219	-12.1845840137624	-12.1665270243984	2256.70292292153	1759.90160426516	2109.82363391881	1.00824292920327	2697.27569622249	4646.40885417378	0.99568445302095	0.994475490173955	0.995388680394627	0.000693919816778466	0.996395674934909	0.99791075790295	179	48549	140	118	90	61	39	18	1	1	1	1	0	0	48370	48392	48420	48449	48471	48492	217	217	217	217	218	218
CD2_INSITU_SKIN	60_70	UKBB	RHEUMA_SEROPOS_OTH_ICD10	-12.1781127124429	-12.1677126566705	-12.1710687059962	3.35042315280208	-12.164482435955	-12.1545778442782	2107.4281270588	1682.61778212449	1984.4655473708	1.00527765567142	2572.29978553739	4385.93007422601	0.995389321272616	0.994230213445761	0.995106467360773	0.000859663393056819	0.996226794169172	0.997788852665756	179	71501	140	118	90	61	39	18	1	1	1	1	0	0	71206	71228	71256	71285	71307	71328	333	333	333	333	334	334
CD2_INSITU_SKIN	60_70	UKBB	RHEUMA_SEROPOS_WIDE	-12.1827936564141	-12.1727573998509	-12.1772649973029	3.34033333331494	-12.1684797004755	-12.1550657597553	2190.3440340332	1693.84795110423	2019.27155215471	1.00795413444267	2601.63061795613	4620.9410625678	0.995562152476588	0.994266090066737	0.995188367392614	0.000919802102948008	0.996268107157759	0.997901222285704	190	48564	149	127	96	66	42	18	1	1	1	1	0	0	48387	48409	48440	48470	48494	48518	217	217	217	217	218	218
CD2_INSITU_SKIN	60_70	UKBB	RHEU_ARTHRITIS_OTH	0.58005180553555	0.11002396836716	0.449982327159319	-14.0061544322111	-14.0039962382923	-14.0002611677855	0.716467349819274	0.714297521765096	0.714102649668151	1205.28517901408	1330.94363214777	2311.18874961472	0.418170237197193	0.877585285293174	0.528605113248588	0.990728299774044	0.991604929050615	0.995166762594099	4818	53030	3877	3326	2478	1629	1012	405	6	4	2	0	0	0	53731	54282	55130	55979	56596	57203	234	236	238	240	240	240
CD2_INSITU_SKIN	60_70	UKBB	SLEEP	-14.0467567850079	0.233074373578798	-14.0393536660791	-14.0379617960785	-14.0339268984352	-14.0345516342052	1645.13825757542	1.0048443107586	1391.30501819276	1549.9032111841	1617.89398386986	2419.20327686907	0.993187469722774	0.816576280272429	0.991948858597657	0.992773406905559	0.993079081019045	0.99537124913705	2242	68941	1534	1393	1172	942	679	343	1	1	0	0	0	0	69330	69471	69692	69922	70185	70521	318	318	319	319	319	319
CD2_INSITU_SKIN	60_70	UKBB	SLE_COMORB	-0.590334031426001	0.00381171818770649	0.328095196537076	-0.34544145999072	0.540131465290719	0.875585261893073	1.01167907015437	0.59368233794321	0.593433840250257	1.00930754509871	0.718725060853019	1.00771060465033	0.559543922385992	0.99487724326154	0.58034847410051	0.732158322018246	0.452343780309159	0.384909691093738	7846	26870	6310	5337	3897	2625	1627	667	8	7	5	3	3	1	28267	29240	30680	31952	32950	33910	131	132	134	136	136	138
CD2_INSITU_SKIN	60_70	UKBB	SMOKING	-16.1550268906772	-16.1339576298887	-0.29844392811349	-0.0600235424966348	-0.0635274416031653	0.841490148248946	3224.38666089842	2501.52146213194	1.0141062543614	1.01391141020826	1.01252588962517	1.01217456024004	0.996002404809718	0.994853953226458	0.76853435551648	0.952792819846816	0.949972312109015	0.405765431244607	4811	21578	3211	2943	2495	2003	1558	836	3	4	4	3	2	1	23094	23362	23810	24302	24747	25469	81	80	80	81	82	83
CD2_INSITU_SKIN	60_70	UKBB	SMOKING_DEPEND	-16.1952027212092	-16.1710497675913	-0.209638772711868	-16.1762109831985	0.873473881338393	-16.1820153539434	3421.87860272717	2628.44732041472	1.01423701252495	3338.11386509408	0.726506807214793	7655.9942109615	0.996223754414048	0.995091189598725	0.836247251319894	0.996133535582377	0.229250117308966	0.998313560558658	4829	21833	3301	2975	2459	1914	1411	617	3	3	3	2	2	0	23279	23605	24121	24666	25169	25963	79	79	79	80	80	82
CD2_INSITU_SKIN	60_70	UKBB	SPONDYLOARTHRITIS	-13.5399167515978	-13.5346544416869	-13.5325033556304	-13.534407493041	2.07914194639496	-13.517907472453	2145.41902327172	1621.13463162661	1837.80733085787	2317.79094437894	1.00366950672271	4017.56423496164	0.994964518027257	0.993338636934126	0.994124913017592	0.995340894123974	0.0383083216822325	0.997315361078353	708	65230	538	491	383	260	177	77	1	1	1	1	1	0	65090	65137	65245	65368	65451	65551	309	309	309	309	309	310
CD2_INSITU_SKIN	60_70	UKBB	SPONDYLOPATHY_FG	-14.0107067210119	-14.0064685417329	-14.0043040700449	-14.003853217028	-14.0039571848323	-13.9939819476203	3217.7924096618	2408.99794368915	2813.86690207088	3620.43974915815	3923.56735566212	6380.65180051172	0.996525912851759	0.995360941645872	0.996029033261649	0.996913791918647	0.997152204488516	0.998250088934795	550	48947	427	393	297	191	122	53	0	0	0	0	0	0	48853	48887	48983	49089	49158	49227	217	217	217	217	217	217
CD2_INSITU_SKIN	60_70	UKBB	SPONDYLOPATH_COMORB	0.247465228528751	0.128456718859148	-0.659997920967539	0.410162911531094	-0.101079828341034	0.904454545025912	0.725165126549417	0.595282538965542	1.01026588640136	0.721336432193216	1.00898236651447	1.0084771048699	0.732912656160548	0.829150527176413	0.513568495818463	0.569617258462914	0.920201443593633	0.369797982574488	7412	25538	5816	5084	3805	2642	1680	696	7	6	3	3	2	1	27004	27736	29015	30178	31140	32124	123	124	127	127	128	129
CD2_INSITU_SKIN	60_70	UKBB	ST19_ADVER_EFFEC_NOT_ELSEW_CLASSIFIED	-12.1675285359144	-12.1707282265969	-12.1727754420996	-12.1727332631811	3.07494318084138	-12.1731349329254	1974.23077209291	1569.28768119336	1865.90198646142	2197.8992683423	1.00397955934568	2870.27443931996	0.995082529439593	0.993812008522362	0.994794795887187	0.995581059413644	0.00219309704537606	0.996616098039478	216	71343	154	132	102	73	58	30	0	0	1	1	1	0	71069	71091	71121	71150	71165	71193	336	336	335	335	335	336
CD2_INSITU_SKIN	60_70	UKBB	ST19_BURNS_CORROSIO	-12.0108530331786	-12.0086995167784	-12.0067561405408	-12.0077999614525	-12.0069760641304	-12.0079878571717	2517.0172980524	2123.75979926218	2419.12436859761	2733.36608037191	2651.56566876688	4209.60594567978	0.996192621387532	0.995488423462447	0.996039903470011	0.996494868561213	0.996386984416049	0.997724020906475	123	71552	89	66	52	40	30	17	0	0	0	0	0	0	71251	71274	71288	71300	71310	71323	335	335	335	335	335	335
CD2_INSITU_SKIN	60_70	UKBB	ST19_BURNS_CORROSIO_EXTER_BODY_SURFA_SPECIFE_SITE	-12.0100814755737	-12.0081656293659	-12.0085972153152	-12.0076196134699	-12.0068456088695	-12.0078692549864	2657.47398957396	2284.30671429217	2547.00634883085	2803.17939805475	2748.23928374976	4209.23165520031	0.996394084758425	0.995805692041308	0.99623815668093	0.996582214820438	0.996514114940648	0.997723841005583	112	71549	80	58	46	38	28	17	0	0	0	0	0	0	71246	71268	71280	71288	71298	71309	335	335	335	335	335	335
CD2_INSITU_SKIN	60_70	UKBB	ST19_COMPLICATIO_CARDIAC_VASCULAR_PROSTHET_DEVICES_IMPLANTS_GRAFTS	-13.0148881990097	-13.0151264465553	-13.0142755638156	-13.0165232703393	-13.014456668286	-13.0170366690563	1712.93054816278	1394.92310066183	1766.4365752249	2399.30299231718	2549.23350926149	4486.63188325413	0.993937711922072	0.992555562544393	0.994121614243987	0.995671396217579	0.995926623081831	0.99768510582435	693	63519	586	430	272	154	109	38	0	0	0	0	0	0	63346	63502	63660	63778	63823	63894	280	280	280	280	280	280
CD2_INSITU_SKIN	60_70	UKBB	ST19_COMPLICATIO_GENITO_PROSTHET_DEVICES_IMPLANTS_GRAFTS	-13.0124419931761	-13.0095552666227	-13.010241323219	-13.0088561055213	-13.0071371520667	-13.0042287608248	2282.77642634279	1920.49452816147	2324.20040678887	2781.36438874667	2927.70447674563	3996.35113801319	0.995451867200399	0.994595119251124	0.995533682705776	0.996268188505252	0.99645518874765	0.99740366782498	438	63467	345	240	166	106	79	45	0	0	0	0	0	0	63280	63385	63459	63519	63546	63580	280	280	280	280	280	280
CD2_INSITU_SKIN	60_70	UKBB	ST19_COMPLICATIO_INTERNAL_ORTHOPA_PROSTHET_DEVICES_IMPLANTS_GRAFTS	1.1680989464587	0.651284681976315	-14.0223398765045	-14.0217581928356	-14.0194763316629	-14.0187510824548	1.00542608898133	1.0040837512905	1758.26155648171	2080.0791512753	2241.20355854215	3922.08036022273	0.2453187684087	0.516573800472749	0.993636845522752	0.994621522146775	0.99500899830183	0.997148115233157	1330	63807	1043	919	722	523	343	132	2	1	0	0	0	0	63808	63932	64129	64328	64508	64719	284	285	286	286	286	286
CD2_INSITU_SKIN	60_70	UKBB	ST19_COMPLICATIO_OTHER_INTERNAL_PROSTHET_DEVICES_IMPLANTS_GRAFTS	-13.0116941820993	-13.009483392489	-13.0078237245471	-13.0081542623559	-13.0064908591384	-13.0078340017313	1824.07238407352	1492.5456835135	1833.8360800593	2079.48681252714	2249.17264004354	3584.2901068691	0.994308481426617	0.993045482879865	0.994340467612988	0.995008894647225	0.995386027633949	0.997104384179917	666	63364	528	382	261	203	131	67	0	0	0	0	0	0	63221	63367	63488	63546	63618	63682	281	281	281	281	281	281
CD2_INSITU_SKIN	60_70	UKBB	ST19_COMPLICATIO_PROCED_NOT_ELSEW_CLASSIFIED	1.11554062368711	-14.0366205109263	0.253786040478526	0.653283220963276	-14.0349466804364	-14.0396776046051	0.715814000589505	1095.95433501401	1.00437093697215	1.0040968141073	1629.7762008406	2619.32902719058	0.119133133204887	0.989781237912154	0.800514279090556	0.515293262324283	0.993129038910675	0.995723336684937	2985	65176	2314	1930	1459	1015	669	313	4	2	2	1	0	0	65552	65936	66407	66851	67197	67553	291	293	293	294	295	295
CD2_INSITU_SKIN	60_70	UKBB	ST19_COMPLICATIO_SURGI_MEDICAL_CARE_NOT_ELSEW_CLASSIFIED	0.476546251383923	-0.671457213790569	0.32883217850876	0.0128060190046912	-14.0133493307486	-14.0110461351526	0.715037205494363	1.00387073035321	0.712951319576491	1.0039866435994	1176.69597770502	1881.48285122497	0.505114839090756	0.503579553650983	0.644635973576883	0.989823123783457	0.990498165201268	0.994058359840053	5530	67155	4320	3531	2631	1859	1245	576	6	4	3	1	0	0	68060	68849	69749	70521	71135	71804	299	301	302	304	305	305
CD2_INSITU_SKIN	60_70	UKBB	ST19_DISLO_SPRAIN_STRAIN_JOINTS_LIGAM_SHOUL_GIRDLE	-12.0111056130204	-12.0077230132922	-12.0109661160969	-12.0151151245705	-12.0123294116531	-12.0185965666303	2659.75745788845	2180.42586824817	2242.29634172571	2775.33124980075	2832.4943843595	4393.7120503358	0.996396873284147	0.995606028842633	0.995726114154662	0.996545765515864	0.996616260388705	0.99781746264334	105	70164	73	59	55	38	29	14	0	0	0	0	0	0	69869	69883	69887	69904	69913	69928	327	327	327	327	327	327
CD2_INSITU_SKIN	60_70	UKBB	ST19_DISLO_SPRAIN_STRAIN_JOINTS_LIGAM_WRIST_HAND_LEVEL	-11.9940930747438	-12.0056840635883	-11.9999215909766	-12.0043813267825	-11.996176016024	-12.0075554909682	2643.87115407015	2198.40919776969	2321.59706220403	2665.40523158778	2690.01074526019	4051.31367308604	0.996380357323728	0.995642711851649	0.995875895222779	0.996406520843863	0.996441823913432	0.997635179626791	105	69737	68	63	51	40	30	18	0	0	0	0	0	0	69449	69454	69466	69477	69487	69499	325	325	325	325	325	325
CD2_INSITU_SKIN	60_70	UKBB	ST19_EFFEC_FOREI_BODY_ENTERING_NATURAL_ORIFI	-12.1748196805291	2.60764459760894	-12.1685698897409	-12.1691113935987	-12.1760581660353	-12.1676357636139	1921.62024251912	1.0049682275883	1909.02997673144	2274.97914717762	2440.78723993341	3073.87205371578	0.994944872327066	0.00946588426672234	0.994914145711221	0.995732048881093	0.996019706933685	0.996841656648589	227	71489	170	130	97	76	44	26	1	1	0	0	0	0	71210	71250	71283	71304	71336	71354	335	335	336	336	336	336
CD2_INSITU_SKIN	60_70	UKBB	ST19_FOREI_BODY_ALIME_TRACT	-11.2117670769336	3.2924732864117	-11.2003606031176	-11.1914267628654	-11.1930820477943	-11.1749366631903	1648.9616351937	1.00573005998052	1585.28015420771	1839.15175101049	1922.93506376975	2798.80848755085	0.994574993903757	0.00106143718740928	0.994362813141329	0.995144820694959	0.995355674203476	0.996814256573632	109	71372	78	67	50	43	28	13	1	1	0	0	0	0	71068	71079	71096	71103	71118	71133	334	334	335	335	335	335
CD2_INSITU_SKIN	60_70	UKBB	ST19_FOREI_BODY_RESPI_TRACT	-11.0078925590194	-10.9944990333597	-10.990452131316	-11.0022000460218	-11.0033195039408	-11.0049268088742	1660.66607702187	1352.60782885789	1687.90061761397	2117.97570907562	2732.68571605527	2626.47847249751	0.99471118045756	0.993514569228741	0.994804759227897	0.995855265934651	0.996787279644106	0.996656878937596	102	71407	82	56	40	28	11	11	0	0	0	0	0	0	71093	71119	71135	71147	71164	71164	334	334	334	334	334	334
CD2_INSITU_SKIN	60_70	UKBB	ST19_FRACT_FEMUR	-13.0031833043412	-13.0027887513974	-13.0045063082592	-13.0059554163082	-13.0043766690202	-13.0040514725562	1607.89105470157	1286.01845661059	1644.93745147874	2036.73668329376	2413.78918696454	3900.84431132344	0.993547494352627	0.991932815914586	0.993692169444278	0.994904996514636	0.995701388825285	0.997340136685338	671	70645	569	460	301	189	113	42	0	0	0	0	0	0	70420	70529	70688	70800	70876	70947	327	327	327	327	327	327
CD2_INSITU_SKIN	60_70	UKBB	ST19_FRACT_FOOT_ANKLE	-11.9974173517573	-12.0009298479872	-11.9980343362567	-12.0038222635266	-12.0013085321622	-12.0092135318862	1984.6888563448	1533.25751889156	1718.93333837069	2098.70574822092	1984.88097772436	3097.7984141906	0.995176827972622	0.993754957171624	0.994430866857054	0.995436419687628	0.995175730661055	0.996906854229181	197	71121	132	121	95	70	59	26	0	0	0	0	0	0	70856	70867	70893	70918	70929	70962	330	330	330	330	330	330
CD2_INSITU_SKIN	60_70	UKBB	ST19_FRACT_FOREA	1.03845971094074	-14.0005871617204	-14.0016953092047	-14.0024083441057	-14.0030210959982	-14.0006575105164	1.00651283315111	1410.40245350828	1635.28285736342	1973.20820150244	1978.17644234283	2894.59813038398	0.302193858885505	0.992079800447446	0.993168398996159	0.99433804721835	0.99435201997681	0.99614078901155	1572	69783	1164	1087	819	575	416	205	1	0	0	0	0	0	69866	69943	70211	70455	70614	70825	324	325	325	325	325	325
CD2_INSITU_SKIN	60_70	UKBB	ST19_FRACT_LOWER_LEG_INCLU_ANKLE	-14.004837964993	0.826347321934846	-14.0017428609865	-14.0032453230629	-14.0028127750593	-14.0089113866606	2231.42551614673	1.00445719990593	1907.45589414687	2261.51493179907	2300.51881596919	3513.00530955463	0.994992362259656	0.410689723931074	0.994143154680905	0.995059549821507	0.995143461094798	0.996818261431403	1102	69578	794	771	600	418	303	147	1	1	0	0	0	0	69566	69589	69760	69942	70057	70213	319	319	320	320	320	320
CD2_INSITU_SKIN	60_70	UKBB	ST19_FRACT_LUMBAR_SPINE_PELVIS	-13.0004019430354	-13.0021980364882	-13.0081521416319	-13.0067788283915	-13.0082207089162	-13.00624894448	2220.02261964993	1834.73562811068	2311.33532956596	2936.56142250082	3136.82659582579	5993.25192234784	0.995327632872685	0.994345688786409	0.995509544273037	0.996465977520267	0.996691232874398	0.998268473073436	369	70844	302	240	154	97	68	25	0	0	0	0	0	0	70582	70644	70730	70787	70816	70859	329	329	329	329	329	329
CD2_INSITU_SKIN	60_70	UKBB	ST19_FRACT_NECK	-11.0099306503053	-11.0105750470369	-11.016631863636	-11.0308546663091	-11.0202901760221	-11.0300441350926	1544.36456321426	1206.09482177356	1574.01828372832	2055.71262940636	2232.44312626429	4495.74401003618	0.9943118487181	0.992716123432811	0.994415612066309	0.995718610535274	0.996061317947014	0.99804243901085	111	71437	91	75	43	30	16	8	0	0	0	0	0	0	71123	71139	71171	71184	71198	71206	334	334	334	334	334	334
CD2_INSITU_SKIN	60_70	UKBB	ST19_FRACT_RIBS_STERNUM_THORACIC_SPINE	-12.5240652197298	1.63819827347038	-12.5270795378786	-12.5294799910106	-12.526670076082	-12.5192042953071	1485.45381354227	1.00417336018675	1447.86176721597	1867.00089298496	1972.5014983195	2819.50599858137	0.993273005326853	0.10280807556427	0.993096689975611	0.99464542109394	0.994932947083871	0.996457235060579	556	70990	428	360	235	148	98	51	1	1	0	0	0	0	70788	70856	70981	71068	71118	71165	329	329	330	330	330	330
CD2_INSITU_SKIN	60_70	UKBB	ST19_FRACT_SHOUL_UPPER_ARM	-13.0096016138419	-13.0082299051418	-13.0093374286961	-13.0117938504984	-13.0132072585321	-13.0158949089282	1628.10855459964	1315.01626200313	1541.91301481903	1875.2943881921	1923.75951524773	3159.99755897145	0.993624473147499	0.992107400618072	0.993268215371336	0.994463895277198	0.994602777586367	0.996713556882993	715	70660	530	465	348	236	166	82	0	0	0	0	0	0	70517	70582	70699	70811	70881	70965	328	328	328	328	328	328
CD2_INSITU_SKIN	60_70	UKBB	ST19_FRACT_SKULL_FACIAL_BONES	-13.0063878908032	-13.0058519582324	-13.005444572024	-13.0092080201947	-13.0113515101198	-13.0074322562655	2203.63271693232	1738.50971430014	2078.1917065782	2458.62042054855	2442.9543532311	3806.84463329211	0.995290714393007	0.994031053379542	0.995006824603305	0.995778202399144	0.995750429233672	0.997273750263478	424	67730	318	259	193	136	104	46	0	0	0	0	0	0	67524	67583	67649	67706	67738	67796	312	312	312	312	312	312
CD2_INSITU_SKIN	60_70	UKBB	ST19_FRACT_WRIST_HAND_LEVEL	-12.5158278395384	1.72789388513164	-12.5206846612646	-12.5142313745576	-12.5247549931589	-12.5332667394	1627.16493966846	1.0048125650999	1358.54642717101	1554.70573176862	1529.04849271514	2488.25782496388	0.993862891778114	0.0855018818548086	0.992646611584562	0.993577688703593	0.993464434297572	0.995981100655173	495	69926	319	297	254	199	162	78	1	1	0	0	0	0	69775	69797	69840	69895	69932	70016	326	326	327	327	327	327
CD2_INSITU_SKIN	60_70	UKBB	ST19_INJURI_ABDOMEN_LOWER_BACK_LUMBAR_SPINE_PELVIS	-12.5039849076992	1.42307287654643	-12.5085900176519	-12.5062849598039	-12.5071780652708	-12.5054508352156	1289.46042602687	1.00373381555349	1277.14893853319	1580.57528711295	1734.28181027047	2875.36823334118	0.99226298073991	0.156255253069983	0.992185522775621	0.993686812869624	0.994245919136783	0.996529879346949	693	71188	543	442	305	201	131	58	1	1	0	0	0	0	71005	71106	71243	71347	71417	71490	332	332	333	333	333	333
CD2_INSITU_SKIN	60_70	UKBB	ST19_INJURI_ANKLE_FOOT	-13.0017105176566	-13.0019628034034	-13.0005507761758	-13.0025691271066	-13.0007438460129	-13.0072612135361	2254.47322977767	1776.17739700991	1898.99641157322	2468.61673538413	2265.97346717374	3672.20336958251	0.995398567414747	0.994159382531431	0.994537715997071	0.995797443548499	0.99542226065977	0.997173829944998	408	71319	281	253	207	144	113	52	0	0	0	0	0	0	71116	71144	71190	71253	71284	71345	330	330	330	330	330	330
CD2_INSITU_SKIN	60_70	UKBB	ST19_INJURI_ELBOW_FOREA	0.897292013782006	-13.9982076789016	0.669458167925726	-13.9998640348739	-14.0002808499542	-13.9982628837416	1.00621268956509	1323.33494349745	1.00442666584173	1836.29000560397	1878.50097473748	2793.4049732433	0.372525962480762	0.991560152208492	0.505086604803354	0.993916991803557	0.99405350081	0.996001671367287	1813	70202	1342	1236	924	655	466	230	2	1	1	0	0	0	70346	70452	70764	71033	71222	71458	325	326	326	327	327	327
CD2_INSITU_SKIN	60_70	UKBB	ST19_INJURI_HEAD	-14.0183374487888	0.278120378224209	0.642400186860849	-14.0164981633438	-14.0177044192347	-14.0198512833681	1589.25689270815	1.00368838992135	1.0040490155114	1846.29038377696	1961.80627398354	2939.69751454399	0.992962201371759	0.781704602928241	0.522296398495028	0.993942751284006	0.994298919872222	0.996194785203621	2105	70214	1644	1323	942	644	439	213	2	2	1	0	0	0	70346	70667	71048	71346	71551	71777	327	327	328	329	329	329
CD2_INSITU_SKIN	60_70	UKBB	ST19_INJURI_HIP_THIGH	-14.0131581177518	-14.0120603612368	-14.0133254449277	-14.0143236315446	-14.0124708783781	-14.0091464873951	2265.99479060605	1809.56124428962	2271.91286555092	2762.18359648306	3115.33643310593	5284.74698661744	0.995065826589033	0.993821764839902	0.995078620623725	0.995951838792771	0.996411207356147	0.997884918875103	947	70970	789	641	432	281	179	66	0	0	0	0	0	0	70799	70947	71156	71307	71409	71522	329	329	329	329	329	329
CD2_INSITU_SKIN	60_70	UKBB	ST19_INJURI_INVOLVI_MULTIPLE_BODY_REGIONS	-10.9969251931239	-11.0050264686514	-11.0064068325398	-10.9947305375609	-11.0118160907092	-11.0043989191368	1593.74037660614	1274.44860017765	1633.89625278401	1966.49942444433	1857.7787024166	2625.75444803524	0.994494581845434	0.993110250513615	0.994625255030421	0.995539037574484	0.995270638755343	0.996656117519906	104	71589	82	66	41	30	23	14	0	0	0	0	0	0	71277	71293	71318	71329	71336	71345	334	334	334	334	334	334
CD2_INSITU_SKIN	60_70	UKBB	ST19_INJURI_KNEE_LOWER_LEG	-14.0070586746349	0.449098314676397	0.71945414506344	-14.0035946291765	-14.004754085612	-14.0102272579049	1814.70372774268	1.00408090664295	1.00413817002637	1890.67432637096	1925.93522784581	2888.23542428903	0.993841471356637	0.654677933769785	0.473689339428763	0.99409038900196	0.994198102601983	0.996129643695345	1667	70206	1216	1127	864	608	442	220	2	2	1	0	0	0	70332	70421	70684	70940	71106	71328	323	323	324	325	325	325
CD2_INSITU_SKIN	60_70	UKBB	ST19_INJURI_NECK	-12.0144421461113	-12.0125422011113	-12.0151117700995	-12.017197355968	-12.0154362885181	-12.0060203906221	1896.27044126344	1467.30599364811	1798.50356140419	2043.76177701235	2225.70090913118	3532.03072220907	0.994944774990296	0.993467950833247	0.994669679241111	0.995308513403141	0.995692644730356	0.997287849225468	213	71509	160	135	94	70	45	24	0	0	0	0	0	0	71228	71253	71294	71318	71343	71364	334	334	334	334	334	334
CD2_INSITU_SKIN	60_70	UKBB	ST19_INJURI_SHOUL_UPPER_ARM	-14.0181322001418	-14.0155878431535	-14.0170369002535	-14.0191675391592	-14.0199494941909	-14.0194379723315	2283.7753909609	1862.15600636029	2140.91748514813	2637.24983154693	2687.44300222914	4382.85728588737	0.995102503922395	0.993994748275039	0.994776119347418	0.995758602571378	0.995837585952269	0.99744781239621	998	70979	736	625	481	331	232	115	0	0	0	0	0	0	70910	71021	71165	71315	71414	71531	331	331	331	331	331	331
CD2_INSITU_SKIN	60_70	UKBB	ST19_INJURI_THORAX	-13.5172370247991	1.35036169659761	-13.5181346241689	-13.5188612437819	-13.5150270859145	-13.5142076410521	2133.96255574176	1.0041537413325	2033.11473088017	2537.91562102749	2619.81180735583	3851.74580436117	0.994945964457367	0.178697632813348	0.99469492239077	0.995749882475619	0.995883909069076	0.997200553709166	732	71185	558	476	323	213	144	74	1	1	0	0	0	0	71027	71109	71262	71372	71441	71511	331	331	332	332	332	332
CD2_INSITU_SKIN	60_70	UKBB	ST19_INJURI_WRIST_HAND	-14.0218722082938	0.660436766503801	0.850301142869557	-14.0212348487811	-14.0231721210064	-14.0261981407924	2014.84780702799	1.00462546026423	1.00454888788659	1960.72200080105	2010.40982213193	3073.60745371151	0.99444734981819	0.510926318185993	0.39730134662058	0.994294330631001	0.994434576634697	0.996358920822181	1401	70504	948	889	737	577	431	212	2	2	1	0	0	0	70628	70687	70839	70999	71145	71364	327	327	328	329	329	329
CD2_INSITU_SKIN	60_70	UKBB	ST19_INJURY_MUSCLE_TENDON_LOWER_LEG_LEVEL	-11.2345967294609	-11.222625251053	3.39987922905339	-11.2304004893359	-11.2394162332728	-11.2281928033087	1708.76122482938	1363.51424044163	1.00557208474933	1803.89815910727	1604.68551382971	2042.81797622005	0.994754184161379	0.993432955773731	0.000722120854054886	0.995032698916931	0.994411563334235	0.995614510602805	112	68969	75	67	52	38	33	25	1	1	1	0	0	0	68688	68696	68711	68725	68730	68738	317	317	317	318	318	318
CD2_INSITU_SKIN	60_70	UKBB	ST19_INJURY_MUSCLE_TENDON_WRIST_HAND_LEVEL	-12.0257742652663	-12.0229071584665	-12.02207193519	-12.0233138185946	-12.0280076240401	-12.0155795034939	1996.87823591823	1563.62409884588	1670.71498760368	1731.49553467277	1761.7665200708	2664.67857135152	0.995194939057319	0.993865023262725	0.994258659987845	0.994459622228096	0.994552690769608	0.996402187870111	189	69745	126	121	103	90	72	34	0	0	0	0	0	0	69483	69488	69506	69519	69537	69575	325	325	325	325	325	325
CD2_INSITU_SKIN	60_70	UKBB	ST19_INJURY_NERVES_WRIST_HAND_LEVEL	-12.0122568430878	-12.0183577371259	-12.0153379700114	-12.0087936198624	-12.0219300287252	-12.0341574966425	2732.83858459269	1942.13161090224	2239.43352285182	2416.0198541058	2311.23312781747	4670.49833791372	0.996492890774132	0.995062538074659	0.995719092991405	0.996034142040066	0.995849804594813	0.997944147037505	104	69712	67	73	63	51	40	15	0	0	0	0	0	0	69424	69418	69428	69440	69451	69476	325	325	325	325	325	325
CD2_INSITU_SKIN	60_70	UKBB	ST19_INJURY_OTHER_UNSPE_INTRAT_ORGANS	-12.0268075555552	-12.0293608816423	-12.0305114179887	-12.0266138242419	-12.0249554155606	-12.0209282731992	1967.77467167689	1527.91980828149	1852.50037347554	2227.02550927417	2292.14031112886	3376.66521632851	0.995123453686296	0.993718294561324	0.994818413002932	0.995691202095229	0.995814181961958	0.997159536939004	202	70438	149	130	94	63	45	22	0	0	0	0	0	0	70168	70187	70223	70254	70272	70295	323	323	323	323	323	323
CD2_INSITU_SKIN	60_70	UKBB	ST19_INJURY_POISO_CERTA_OTHER_CONSE_EXTER_CAUSES	-15.1179837844581	-0.807351525958556	-0.538089415194407	-0.194680691494582	-0.836732975534686	-15.0977048238245	1155.41716021701	0.713385898029361	0.7135001506777	0.713425130734497	1.00398177733411	1910.93415296435	0.989560427098927	0.257753091557516	0.450756399782183	0.784944122884777	0.404610997215031	0.993696224308851	12588	60740	9367	8082	6258	4554	3234	1588	6	6	5	3	1	0	63689	64974	66798	68502	69822	71468	266	266	267	269	271	272
CD2_INSITU_SKIN	60_70	UKBB	ST19_INTRACRATRAUMA	-14.0217003266452	-14.0173641088007	-14.0180257782831	-14.0178225239542	-14.014211232006	-14.0228940711798	5219.32929186002	4002.06965404111	4960.15813235465	6125.09092052261	7319.59758225403	13669.414961964	0.997856489958032	0.997205392083364	0.997745081677994	0.998173970876584	0.998472359195075	0.999181482986226	341	19254	282	204	148	90	51	21	0	0	0	0	0	0	19246	19324	19380	19438	19477	19507	67	67	67	67	67	67
CD2_INSITU_SKIN	60_70	UKBB	ST19_INTRACR_INJURY	-13.0158575007016	-13.011577818765	-13.0109153789621	-13.0114669013205	-13.0084803840752	-13.0195508916059	2455.19844307086	1999.77574379271	2394.61711115472	3064.40704174864	3586.1236596322	6715.19726114368	0.995770157344955	0.994808585995436	0.995664794435857	0.996612193739817	0.997105720861652	0.998453047359169	341	67874	282	204	148	90	51	21	0	0	0	0	0	0	67621	67699	67755	67813	67852	67882	312	312	312	312	312	312
CD2_INSITU_SKIN	60_70	UKBB	ST19_OPEN_WOUND_FOREA	-12.0125046839885	-12.0115799301692	-12.017087688998	-12.0162902699223	-12.0239098307716	-12.0255070042416	2430.67274332807	2003.0057166082	2400.60621779105	2700.23947970814	3099.66611538117	5046.19834238478	0.99605683116539	0.995215292369563	0.996005921913684	0.996449359061542	0.996904935048688	0.998098577059058	123	69153	90	74	54	39	23	14	0	0	0	0	0	0	68864	68880	68900	68915	68931	68940	322	322	322	322	322	322
CD2_INSITU_SKIN	60_70	UKBB	ST19_OPEN_WOUND_HEAD	-13.0358440169515	1.17698420387837	-13.0323132535132	-13.0339970786808	-13.034598065618	-13.0335576535846	1534.46362162003	1.00393082644175	1519.04391305939	1774.09868643404	1856.32233907784	2775.29430917473	0.993221752915701	0.241046211815237	0.993154803564877	0.994138132472506	0.994397514444474	0.996252924901043	852	68519	667	553	367	259	184	91	1	1	0	0	0	0	68388	68502	68688	68796	68871	68964	315	315	316	316	316	316
CD2_INSITU_SKIN	60_70	UKBB	ST19_OPEN_WOUND_LOWER_LEG	-12.0007478052876	-12.0096334917589	-12.0071041871358	-12.0098130393393	-12.0069844212213	-12.0302014362079	2189.8131691685	1820.61589759346	2088.13054985002	2485.61371168064	2936.0028709158	6070.45583981926	0.995627406210804	0.994736818642505	0.995412053974615	0.996144852648402	0.996737005647244	0.998418783373174	141	69141	113	93	68	49	30	9	0	0	0	0	0	0	68849	68869	68894	68913	68932	68953	320	320	320	320	320	320
CD2_INSITU_SKIN	60_70	UKBB	ST19_OPEN_WOUND_WRIST_HAND	-13.5205838323621	-13.5199248212425	1.6066105173139	-13.5198552143872	-13.5210672751394	-13.5170332047167	2274.3313946013	1718.84838127221	1.0045821015403	2271.36084132438	2378.44588206024	3523.60874682316	0.995256715192942	0.993724153821291	0.109757858893253	0.995250767801874	0.995464184071556	0.996939215893438	668	70053	451	427	349	268	194	89	1	1	1	0	0	0	69943	69967	70045	70126	70200	70305	326	326	326	327	327	327
CD2_INSITU_SKIN	60_70	UKBB	ST19_OTHER_COMPLICATIO_SURGI_MEDICAL_CARE_NOT_ELSEW_CLASSIFIED	-12.1766286702247	-12.176759493198	3.16138496885532	-12.1723351312758	-12.1727235158339	-12.1749449514522	2383.51308122083	1787.43337129412	1.00496571546564	2442.52717793782	2390.28644710982	3563.1019928524	0.99592387311201	0.994564511658112	0.00165653615564972	0.996023758442684	0.99593672708676	0.997273672849726	178	62948	122	116	87	66	51	27	1	1	1	0	0	0	62725	62731	62760	62781	62796	62820	278	278	278	279	279	279
CD2_INSITU_SKIN	60_70	UKBB	ST19_OTHER_UNSPE_EFFEC_EXTER_CAUSES	-12.1676753742392	-12.1699647258289	-12.1700353513291	-12.1684573265569	2.82179585938538	-12.166637291818	1720.32540550709	1373.35645205762	1606.44684979523	1887.08279541612	1.0039616509608	2471.37645191811	0.994356695921355	0.992929657946126	0.993955486027267	0.994855044532549	0.00494398463451317	0.9960720137022	288	71432	210	173	135	99	76	41	0	0	1	1	1	0	71174	71211	71249	71285	71308	71343	336	336	335	335	335	336
CD2_INSITU_SKIN	60_70	UKBB	ST19_OTHER_UNSPE_INJURI_HEAD	-13.017744715352	-13.0151401249746	-13.013832077282	-13.0069867367676	-13.0110237235841	-13.0141701380741	2510.31505049884	1925.76768489029	2148.57148180543	2736.65290944363	3185.76783161172	4401.14350524081	0.995862427319295	0.994607604858184	0.995167267047105	0.996207763581962	0.996741361380312	0.997640660823691	340	67869	258	216	176	112	77	39	0	0	0	0	0	0	67638	67680	67720	67784	67819	67857	313	313	313	313	313	313
CD2_INSITU_SKIN	60_70	UKBB	ST19_POISO_DRUGS_MEDICAM_BIOLO_SUBST	-13.1700961991944	-13.1714022595598	-13.1714904451534	2.3636891575058	-13.1697527409784	-13.1728648548528	2465.60243245358	1974.84160718084	2162.565148319	1.00671988178556	2448.5200603019	3295.23407450631	0.995738093735834	0.994678469121539	0.995140371192446	0.0188790079366013	0.995708472278227	0.996810424613801	439	71285	285	243	196	166	122	87	1	1	1	1	0	0	71107	71149	71196	71226	71270	71305	331	331	331	331	332	332
CD2_INSITU_SKIN	60_70	UKBB	ST19_POISO_NARCOT_PSYCHOD_HALLUCINOG	-11.9985438958562	-12.0132782721677	-12.0034100688453	-11.9973863852073	-12.0050012830123	-12.0019420355867	2615.04504964908	2166.32934466308	2433.49377698013	3012.71052529194	3083.10682597413	4151.93395341605	0.996339099650486	0.995575391085222	0.996064384127479	0.996822627336526	0.996893204967512	0.997693568582549	118	71063	84	65	45	36	27	18	0	0	0	0	0	0	70768	70787	70807	70816	70825	70834	329	329	329	329	329	329
CD2_INSITU_SKIN	60_70	UKBB	ST19_SEQUEL_INJURI_HEAD	-12.0133735274901	-12.0183180594179	-12.0118233670368	-12.0083804384752	-12.0036940369236	-12.0165595368598	2712.69650299842	2076.60850714543	2204.02493114284	2910.022801908	2771.82872974926	3869.3348989586	0.996466521810041	0.995382289506158	0.995651591398856	0.996707491723645	0.996544688311557	0.997522103367399	107	71115	73	65	59	36	32	14	0	0	0	0	0	0	70815	70823	70829	70852	70856	70874	334	334	334	334	334	334
CD2_INSITU_SKIN	60_70	UKBB	ST19_SEQUEL_INJURI_LOWER_LIMB	-12.0070620359733	-12.0038906903034	-12.0059201560829	-12.0022173919724	-11.9954346760445	-11.9985142170462	2431.52918574477	1966.47571050138	1937.96938050633	2111.32024791454	1997.59824442406	2732.76957140909	0.996060005966443	0.99512953070327	0.995057054485608	0.995464291888406	0.99520878903706	0.996496814591285	136	71089	86	77	74	65	54	29	0	0	0	0	0	0	70805	70814	70817	70826	70837	70862	334	334	334	334	334	334
CD2_INSITU_SKIN	60_70	UKBB	ST19_SEQUEL_INJURI_POISO_OTHER_CONSE_EXTER_CAUSES	-13.0158284627616	-13.0135266377608	-13.0134086886633	-13.0079698139113	-13.0030379851194	-13.0094662251845	2079.5725382103	1640.89099047085	1725.38084904038	2033.80771671622	1939.45241681246	2983.68480571569	0.995006156033534	0.993672228563191	0.993982140558661	0.994896868845837	0.994650631571739	0.996521073762295	468	71269	324	295	263	200	166	73	0	0	0	0	0	0	71079	71108	71140	71203	71237	71330	334	334	334	334	334	334
CD2_INSITU_SKIN	60_70	UKBB	ST19_SEQUEL_INJURI_UPPER_LIMB	-12.0005522300077	-11.9990402527614	-12.0022342415185	-11.999524082565	-11.9924201714684	-12.0025526052584	2137.6700447229	1700.46807452936	1886.67900873896	2224.68377806874	2175.98295111581	3537.72208353144	0.995520821805083	0.994369921049041	0.994924238431428	0.995696382257622	0.995602668459587	0.997292994527092	145	71109	103	94	83	64	46	22	0	0	0	0	0	0	70817	70826	70837	70856	70874	70898	334	334	334	334	334	334
CD2_INSITU_SKIN	60_70	UKBB	ST19_SUPERF_INJURY_ABDOMEN_LOWER_BACK_PELVIS	-11.1686155473626	2.84489233027032	-11.1658855688285	-11.1622825805718	-11.1711030093286	-11.1700361392495	1361.6545148729	1.00395392744193	1238.63038825965	1670.14420946882	1786.36965783215	2828.48530376951	0.993455633646911	0.00460142138924275	0.992807404756909	0.994667438547952	0.995010443395555	0.996849063984305	178	70451	139	114	86	51	30	15	1	1	0	0	0	0	70166	70191	70219	70254	70275	70290	323	323	324	324	324	324
CD2_INSITU_SKIN	60_70	UKBB	ST19_SUPERF_INJURY_FOREA	-11.5627575970845	-11.5521906757697	3.87282451866372	-11.563193977862	-11.5526299790366	-11.5407422104079	2042.44478379188	1760.61563142889	1.00452533386278	2869.2649370083	3816.33070035622	6541.96222355272	0.995483013024258	0.994764758257692	0.000115551111926795	0.996784518272963	0.997584682318503	0.998592444447228	105	69170	86	67	37	22	16	5	1	1	1	0	0	0	68867	68886	68916	68931	68937	68948	321	321	321	322	322	322
CD2_INSITU_SKIN	60_70	UKBB	ST19_SUPERF_INJURY_HEAD	-13.513373591716	-13.5124682772631	1.67848799434142	-13.5141676832147	-13.5144227968853	-13.5165341627689	2017.46320582209	1616.24093004173	1.00448810043706	2529.08067604302	2644.81328811994	4203.05523496801	0.994655648986425	0.993329420125254	0.0947239630614303	0.995736516222898	0.995923000529822	0.997434100973644	816	68705	648	511	350	228	146	65	1	1	1	0	0	0	68555	68692	68853	68975	69057	69138	317	317	317	318	318	318
CD2_INSITU_SKIN	60_70	UKBB	ST19_SUPERF_INJURY_HIP_THIGH	-12.0135156907803	-12.013194879245	-12.010034595614	-12.0063130173554	-12.0068189760549	-12.0130262829434	2486.81117678153	2162.86672008417	2443.42098680156	3180.38930671941	3294.54746172309	5809.36038305804	0.99614552102024	0.995568338378222	0.996078210572442	0.996987906790357	0.997092154722431	0.998350076301592	114	69568	92	66	50	31	22	9	0	0	0	0	0	0	69268	69294	69310	69329	69338	69351	322	322	322	322	322	322
CD2_INSITU_SKIN	60_70	UKBB	ST19_SUPERF_INJURY_LOWER_LEG	-12.1687591915659	2.40948656937581	-12.1645073552994	-12.1573688285126	-12.1589094347591	-12.1612057678048	1847.19925110578	1.00422802813032	1817.15462526442	2363.18474835585	2494.96283690938	3874.64713677676	0.994743829150345	0.016424562583505	0.99465879238764	0.995895312836571	0.996111618349725	0.997495714564719	246	69301	198	162	103	66	47	19	1	1	0	0	0	0	69031	69067	69126	69163	69182	69210	317	317	318	318	318	318
CD2_INSITU_SKIN	60_70	UKBB	ST19_SUPERF_INJURY_THORAX	-10.9965021016484	-10.9957475003627	-10.990253092337	-10.9936906717406	-10.9956438560404	-11.0071984908692	1750.55137392831	1330.05043247129	1551.26001339394	1961.37865244243	1796.9287409771	3196.73662453992	0.994987932558179	0.993403831152011	0.994347253310638	0.995527814013619	0.995117669655764	0.997252680651908	101	70358	73	64	48	32	24	12	0	0	0	0	0	0	70062	70071	70087	70103	70111	70123	324	324	324	324	324	324
CD2_INSITU_SKIN	60_70	UKBB	ST19_SUPERF_INJURY_WRIST_HAND	-11.9993746466146	-11.9979219493284	-12.006238553653	-11.9989792973609	-12.0067746230151	-12.0267527094914	2279.16171993282	1907.67409899514	2339.34806861299	3179.0736373	3094.57608823698	3590.59013744055	0.99579930135868	0.994981903051233	0.995905034206436	0.996988500837674	0.996904262235779	0.997327474873791	121	69838	95	78	47	33	24	16	0	0	0	0	0	0	69539	69556	69587	69601	69610	69618	325	325	325	325	325	325
CD2_INSITU_SKIN	60_70	UKBB	ST19_TOXIC_EFFECT_ALCOHOL	-12.0165562476623	-12.0077506885049	-12.0022249156854	-12.0057919717559	-12.0066484564724	-12.0053956492934	2972.51539883671	2374.27938033968	2263.31491828349	2376.24694611141	2205.71085933951	3054.37471899122	0.996774516763342	0.995964772249836	0.995768885277472	0.995968771126432	0.995656786981118	0.996863876880978	118	71459	54	54	55	53	47	35	0	0	0	0	0	0	71189	71189	71188	71190	71196	71208	334	334	334	334	334	334
CD2_INSITU_SKIN	60_70	UKBB	ST19_TOXIC_EFFECT_ETHAN	-12.0146587825706	-12.0063877595811	-12.0001879591099	-12.0024092154402	-12.0040565870645	-12.0044101971536	3025.49301293454	2390.50442454678	2300.99026487219	2470.11316414737	2243.25029979048	3066.55910564693	0.99683149638454	0.995992615177733	0.995838869271943	0.996123052392791	0.995730389199877	0.996876594004879	113	71578	52	52	52	50	45	33	0	0	0	0	0	0	71304	71304	71304	71306	71311	71323	335	335	335	335	335	335
CD2_INSITU_SKIN	60_70	UKBB	ST19_TOXIC_EFFEC_SUBST_CHIEF_NONME_SOURCE	-12.0119768838859	-12.0109176132891	-12.008347285545	-12.0105202582401	-12.0075988166742	-12.0076996025575	2140.23806801618	1740.57368789788	1780.70866916642	1917.63178521286	1875.03155468769	2633.00239731788	0.99552193714914	0.994494200540858	0.994619444243255	0.995002718403897	0.99489042613718	0.996361292749394	185	71501	106	98	90	78	62	44	0	0	0	0	0	0	71245	71253	71261	71273	71289	71307	335	335	335	335	335	335
CD2_INSITU_SKIN	60_70	UKBB	ST19_TRAUMAT_SUBAR_HAEMORRHAGE	-13.0076793344664	-13.0064149601026	-13.0087171837361	-13.0095968865043	-13.0116438986844	-13.0091040044866	5306.76503847703	4114.6101482873	5377.83629435212	6918.04070233097	8725.96462419138	13845.1829802961	0.998044266884835	0.997477865452211	0.998069959012063	0.998499553439104	0.998810242033147	0.999250297975657	125	18950	107	75	46	31	15	6	0	0	0	0	0	0	18902	18934	18963	18978	18994	19003	66	66	66	66	66	66
CD2_INSITU_SKIN	60_70	UKBB	ST19_TRAUMAT_SUBDU_HAEMORRHAGE	-13.0105900295133	-13.0086201839057	-13.0073891103551	-13.0058247927429	-13.007257303249	-13.0149974785516	4461.72315930604	3655.12632361163	4808.7880470309	6302.59613029792	6610.84775209198	17277.5176421546	0.997673335205087	0.997160329255026	0.997841788369488	0.998353513500903	0.998430113130177	0.99939896084727	159	19049	139	95	58	35	21	5	0	0	0	0	0	0	19003	19047	19084	19107	19121	19137	66	66	66	66	66	66
CD2_INSITU_SKIN	60_70	UKBB	T1D	3.30954479155659	-12.1946239882534	-12.197001937571	-12.2015064633387	-12.1951200026248	-12.1993970094803	1.00980804829921	1805.57341376978	1957.94706857999	2197.99391000091	2618.64882221788	3872.86604940956	0.00104767872910987	0.994611225353706	0.995029622226368	0.99557080500503	0.996284242960279	0.997486694787779	176	56352	121	109	91	75	51	20	1	0	0	0	0	0	56147	56159	56177	56193	56217	56248	259	260	260	260	260	260
CD2_INSITU_SKIN	60_70	UKBB	T1D_STRICT	3.30954479155659	-12.1946239882534	-12.197001937571	-12.2015064633387	-12.1951200026248	-12.1993970094803	1.00980804829921	1805.57341376978	1957.94706857999	2197.99391000091	2618.64882221788	3872.86604940956	0.00104767872910987	0.994611225353706	0.995029622226368	0.99557080500503	0.996284242960279	0.997486694787779	176	56352	121	109	91	75	51	20	1	0	0	0	0	0	56147	56159	56177	56193	56217	56248	259	260	260	260	260	260
CD2_INSITU_SKIN	60_70	UKBB	T1D_WIDE	2.25280615485189	-13.1792674824296	-13.1809492754576	-13.1792349971642	-13.177480046983	-13.1789441541653	1.00665425978195	1758.57827479613	1994.87604254582	2331.9089704365	2551.00478726615	3979.60849674698	0.0252266318991754	0.994020490434917	0.994728093788323	0.995490624942662	0.995878462802718	0.997357715750916	484	56599	352	304	246	175	127	61	1	0	0	0	0	0	56469	56517	56575	56646	56694	56760	261	262	262	262	262	262
CD2_INSITU_SKIN	60_70	UKBB	T2D	-15.0960287046906	-0.784025432479006	-15.0857638563576	-15.086262012444	0.0371543193393354	-15.0779497370391	1637.53920201241	1.00475026077758	1469.53778786262	1760.707352709	1.00397201647315	3150.6577133332	0.992644623338127	0.43520329958135	0.991809338446505	0.993163572448447	0.970479164733178	0.996181617148765	5666	60105	4371	3784	2895	2071	1353	572	2	2	1	1	1	0	61127	61714	62603	63427	64145	64926	271	271	272	272	272	273
CD2_INSITU_SKIN	60_70	UKBB	T2D_INCLAVO	-15.079720441571	-0.755759079060058	-15.070328518365	-15.0710598642937	0.0607631008356787	-15.0633443881805	1652.88714604587	1.00437851937449	1478.57300459421	1771.41016676113	1.00366509306564	3159.87666306245	0.992720792074371	0.4517718314349	0.991867716899083	0.993211724118771	0.951724593868084	0.996196445088844	5666	66307	4371	3784	2895	2071	1353	572	2	2	1	1	1	0	67298	67885	68774	69598	70316	71097	302	302	303	303	303	304
CD2_INSITU_SKIN	60_70	UKBB	T2D_WIDE	-15.1016224229685	-0.801578794916442	-15.09121312745	-15.0919255420014	0.0200069932071032	-15.0838275938533	1628.45452502055	1.00479639176943	1457.45533303986	1752.97117907132	1.00403359326391	3168.65577890573	0.992600850386004	0.42501415324805	0.991738456387577	0.993130825097069	0.984101911793426	0.996201825461418	5789	59588	4464	3862	2965	2108	1383	579	2	2	1	1	1	0	60643	61245	62142	62999	63724	64528	268	268	269	269	269	270
CD2_INSITU_SKIN	60_70	UKBB	THROMBOCYTAEMIA	-12.0158975486487	-12.0126227903987	-12.0162514638312	-12.0225486373426	-12.0207055007933	-12.0214289408955	2793.9923106834	2154.62252595048	3002.21434026161	3798.05143674967	3495.15897688845	7201.97187791915	0.996568612752331	0.995551593613568	0.996806505186913	0.997474339123832	0.997255885502053	0.998668183067182	105	46914	83	74	46	26	23	7	0	0	0	0	0	0	46737	46746	46774	46794	46797	46813	199	199	199	199	199	199
CD2_INSITU_SKIN	60_70	UKBB	THYROIDITIS_ILD	-11.9732916406556	-11.9818853726562	-11.9709541724168	-11.9729117653927	-11.9745325480718	-11.9654829173004	2358.37340263793	1847.98965082535	1922.11382515265	2350.97386828732	2320.50418834391	3370.60764399956	0.995949215042951	0.994826759792076	0.995030794929795	0.995936594498156	0.995882682613639	0.997167556999092	130	64634	88	82	74	58	41	26	0	0	0	0	0	0	64369	64375	64383	64399	64416	64431	307	307	307	307	307	307
CD2_INSITU_SKIN	60_70	UKBB	THYROID_DISORDER_IBD	-15.0598853281979	-15.0518977845357	-15.0525319990798	-15.0523996873204	-15.0446841202616	-15.0539559054716	5674.36435031064	4603.21785312122	5349.57533864185	6350.31187287446	6561.03181162778	11549.142523901	0.997882399658794	0.997391030397641	0.997754930760922	0.998108743899903	0.998170423340887	0.998959982044567	791	19445	616	505	389	280	179	73	0	0	0	0	0	0	19552	19663	19779	19888	19989	20095	68	68	68	68	68	68
CD2_INSITU_SKIN	60_70	UKBB	THYROTOXICOSIS	-14.050694717469	-14.0439811542766	-14.0473029610511	-14.0472972644144	-14.0388879246934	-14.0477064980131	4070.08398789071	3256.74873755685	3849.39214468386	4448.29320605838	4576.53607525822	7534.50703692416	0.997245558040249	0.996559316696072	0.997088345157842	0.997480358766719	0.997552429572465	0.99851238553753	554	19231	427	357	275	199	134	54	0	0	0	0	0	0	19290	19360	19442	19518	19583	19663	68	68	68	68	68	68
CD2_INSITU_SKIN	60_70	UKBB	TONGUEABNORMALITY	2.09936866784321	-13.1715020402869	-13.1690085839587	-13.1689707830203	-13.168218538376	-13.1734235880609	1.00602085512073	1620.2569565057	1713.45224359719	1989.54260366541	2052.00894998316	3152.70996536211	0.0369058263608655	0.993513854498265	0.993867792214985	0.994718765144603	0.994879824401867	0.996666093353398	545	71180	390	355	304	233	169	84	1	0	0	0	0	0	71000	71035	71086	71157	71221	71306	334	335	335	335	335	335
CD2_INSITU_SKIN	60_70	UKBB	TRAUMBRAIN_NONCONCUS	-12.0106058549092	-12.008149431744	-12.0100668047923	-12.0126585807367	-12.0089349917942	-12.0182371481106	1615.2992032053	1325.30282881021	1632.65957208899	2027.96890926917	2330.96200468155	4912.46771602985	0.994067359993863	0.992770719466123	0.994130705127765	0.995273764444209	0.995889378970726	0.99804799606689	275	71498	230	166	116	74	41	15	0	0	0	0	0	0	71208	71272	71322	71364	71397	71423	335	335	335	335	335	335
CD2_INSITU_SKIN	60_70	UKBB	ULCERNAS	-13.014082822174	-13.0135219659362	-13.0115924304371	-13.0112955140808	-13.0105208597775	-13.0084047132659	1993.51717957653	1576.25777083581	1764.7182001394	2050.80951194052	2252.16767737009	3077.76065892381	0.994791285418054	0.99341277137793	0.994117103429684	0.994937880822121	0.995390735739914	0.996627686318282	499	66282	361	321	252	192	120	73	0	0	0	0	0	0	66116	66156	66225	66285	66357	66404	304	304	304	304	304	304
CD2_INSITU_SKIN	60_70	UKBB	ULCERPROCT	-12.0040667420021	-12.0055293916295	-12.0002151439121	-12.0052033930344	-11.9992463830174	-12.0027098401113	2366.11735992815	1850.92446813536	2038.60598536469	2255.55609890317	2523.50792053875	3983.60737211417	0.995952094940032	0.994824770246292	0.995303294916612	0.995753277333581	0.996206083890378	0.997595957260722	122	66093	86	86	69	53	35	19	0	0	0	0	0	0	65825	65825	65842	65858	65876	65892	304	304	304	304	304	304
CD2_INSITU_SKIN	60_70	UKBB	VIRALPNEUMONAS	-12.0103113838588	-12.0127611273866	-11.9702636014156	-11.9575866064872	-11.9582698295777	-11.957422621159	1538.29310041817	1708.44313947842	5682.18403172053	8637.39892737776	14317.1297623002	18359.8008960402	0.993770533935632	0.994389794172593	0.998319153093477	0.998895411596659	0.999333573284593	0.999480351542156	298	61503	280	186	10	4	1	1	0	0	0	0	0	0	61232	61326	61502	61508	61511	61511	289	289	289	289	289	289
CD2_INSITU_SKIN	60_70	UKBB	VIT_DEF	-13.5166781459874	-13.5133224820175	-13.5123376758897	1.60827654048526	-13.5053401086557	-13.5068506042638	1557.56875688184	1261.15086573614	1548.16165826543	1.00536750097938	2269.80651730392	3771.77046213739	0.993075995267905	0.991450772980362	0.993036160872778	0.109667326592416	0.995252617922177	0.997142751756263	1427	63243	1116	908	633	426	262	105	1	1	1	1	0	0	63265	63473	63748	63955	64119	64276	288	288	288	288	289	289
CD2_INSITU_SKIN	60_70	UKBB	VOCALCORDDYS	-14.0245083958364	-14.0211091305033	-14.02203886852	-14.0221352425709	-14.0205638062518	-14.0205775736103	3913.84398635906	3141.28781288808	3506.7823404772	4745.66381474957	4819.4560502056	6989.13970787462	0.997140940003156	0.996438661459783	0.996809628478457	0.997642473344735	0.997678830245801	0.998399403167767	382	20009	292	242	184	113	81	46	0	0	0	0	0	0	20026	20076	20134	20205	20237	20272	73	73	73	73	73	73
CD2_INSITU_SKIN	60_70	UKBB	VWXY20_ACCIDENTS	-0.601398408142756	0.285098656438611	-0.82899355382717	0.215166118023207	-14.0335450690907	-14.0335757055503	1.00581211672364	0.508504037888411	1.00433113536981	0.713117556759777	903.86024042342	1364.74246429922	0.549891173131278	0.575028291164883	0.409134004572766	0.762860935543235	0.987612355773569	0.991795539191704	8237	65094	6054	5305	4116	2961	2105	1033	8	7	3	2	0	0	66975	67724	68913	70068	70924	71996	294	295	299	300	302	302
CD2_INSITU_SKIN	60_70	UKBB	VWXY20_COMPLICATIO_MEDICAL_SURGI_CARE	-0.477355431015393	0.197573727173882	0.555155623770906	0.525929504137492	-14.0093964786504	-14.0075264342303	1.0054102988045	0.584354532327882	0.584527328398686	0.712708797608664	1066.84362162557	1738.02283487439	0.63493901859735	0.735283368939283	0.342238607184469	0.460556730797105	0.98952277570356	0.993569550491349	7161	66199	5705	4558	3243	2239	1496	701	8	7	5	2	0	0	67353	68500	69815	70819	71562	72357	294	295	297	300	302	302
CD2_INSITU_SKIN	60_70	UKBB	VWXY20_DRUGS_MEDICAM_BIOLO_SUBST_CAUSI_ADVER_EFFEC_THERAPE_USE	-14.0652631726876	1.11344399614213	-14.0564669745948	1.2319364736422	-14.0541698852178	-14.0508404076948	1624.18060403543	0.713769675321588	1701.85867065481	1.00431173238714	2215.84930843798	3702.03985000153	0.993090475262944	0.118772031424541	0.993409963673548	0.219955108719006	0.994939398658419	0.996971690698718	2285	62602	1900	1329	880	579	377	160	2	2	1	1	0	0	62709	63280	63729	64030	64232	64449	276	276	277	277	278	278
CD2_INSITU_SKIN	60_70	UKBB	VWXY20_EXTER_CAUSES_MORBIDI_MORTA	-1.12790640056401	-0.202524316372693	-0.201799951512947	0.432612145830449	-15.0642914045148	-15.0641149864516	1.00593382548425	0.508862856142135	0.585142259633856	0.508797811540819	1196.54772136079	1841.83489845343	0.262180151191599	0.690634676887729	0.730189611913209	0.395178672571147	0.989955061715216	0.993474284379601	13933	60173	10553	8890	6741	4851	3397	1667	11	10	7	4	0	0	63281	64944	67093	68983	70437	72167	261	262	265	268	272	272
CD2_INSITU_SKIN	60_70	UKBB	VWXY20_MISAD_PATIENTS_SURGI_MEDICAL_CARE	-13.0053512736369	-13.0041169056731	-13.0056562099626	-13.005025883631	-13.0061047348622	-12.994778848521	2583.78737383074	2099.39776376264	2618.43308002377	3394.3549201182	4268.58238567601	7984.22966967381	0.995983909017658	0.995057764690793	0.996036954427315	0.996943017385381	0.997568899187229	0.998701398974512	294	60512	253	213	147	86	39	11	0	0	0	0	0	0	60290	60330	60396	60457	60504	60532	263	263	263	263	263	263
CD2_INSITU_SKIN	60_70	UKBB	VWXY20_OTHER_EXTER_CAUSES_ACCIDENTAL_INJURY	-0.514702993064563	0.383494135370472	-15.0369879813506	0.337936669467569	-15.0373432691282	-15.0366092238092	1.0059360903764	0.508620255030403	1287.07103331297	0.713115291403726	1601.1818945794	2420.90162720183	0.608884996039011	0.450855758540876	0.990678441743391	0.635579886634634	0.992506855277051	0.995044242578335	7469	64856	5592	4851	3716	2645	1836	889	7	6	2	2	0	0	66434	67175	68310	69381	70190	71137	292	293	297	297	299	299
CD2_INSITU_SKIN	60_70	UKBB	VWXY20_OTHER_MEDICAL_PROCED_CAUSE_ABNORMAL_REACTION_PATIENT_COMPLICATION_WO_MENTION_MISAD_TIME_PROCED	-13.1790454635085	-13.1773425747701	2.43122310766642	-13.1761156008446	-13.1713584457925	-13.1646252699188	1646.75527103769	1395.27800993972	0.712467933931746	2157.04519036085	2160.31096518715	3577.14668909404	0.993614567484041	0.992464697484697	0.000643943671624959	0.99512622457866	0.995135349212048	0.997063629631631	829	71160	677	494	320	209	147	72	2	2	2	0	0	0	70979	71162	71336	71447	71509	71584	331	331	331	333	333	333
CD2_INSITU_SKIN	60_70	UKBB	VWXY20_OTHER_UNSPE_DRUGS_MEDICAM	-11.543297490203	-11.539232588298	-11.5367481155279	4.19521727960724	-11.5333191088491	-11.5245755788545	1902.90522603338	1603.14888761403	2070.98596831665	1.00379236521912	2947.54203778121	4974.02763361707	0.995159946887495	0.994256992537251	0.995555283456397	2.92320857509853e-05	0.996877997445992	0.998151342659433	123	71558	100	72	48	30	17	7	0	0	1	1	0	0	71245	71273	71297	71315	71328	71338	336	336	335	335	336	336
CD2_INSITU_SKIN	60_70	UKBB	VWXY20_SEQUEL_EXTER_CAUSES_MORBIDI_MORTA	-13.0152167163432	-13.0128160805963	-13.0147598126265	-13.0125418377481	-13.006129072988	-13.0064158016869	2635.4087665118	2117.81415667057	2228.69310941182	2591.13573489367	2427.34027571114	3553.2676655746	0.996059587266877	0.995097464204408	0.995340669895808	0.995993084249324	0.995724810389706	0.997079422052586	290	71416	192	176	158	119	103	51	0	0	0	0	0	0	71179	71195	71213	71252	71268	71320	335	335	335	335	335	335
CD2_INSITU_SKIN	60_70	UKBB	VWXY20_SUICI_OTHER_INTENTI_SELF_H	-13.0073050395013	-13.0065280154018	-13.0075717624688	-13.0060066928471	-13.0083099835683	-13.0101345685625	2863.35413324097	2309.78941726764	2369.92852201432	2567.77458222799	2574.65273338146	3345.86357711314	0.996375477257999	0.995507099923509	0.995620758821067	0.995958660998467	0.995968743510476	0.996897494739925	295	71387	175	153	135	121	92	71	0	0	0	0	0	0	71175	71197	71215	71229	71258	71279	332	332	332	332	332	332
CD2_INSITU_SKIN	60_70	UKBB	VWXY20_SURGI_OPERA_OTHER_SURGI_PROCED_CAUSE_ABNORMAL_REACTION_PATIENT_COMPLICATION_WO_MENTION_MISAD_TIME_PROCED	-0.0751570585509125	0.158080964435285	-0.191678236002406	0.168197058473286	-14.0085882911501	-14.007665872482	1.00540266967177	0.712576977373317	1.00409310745678	1.00390012569977	1248.71966101153	2017.27876092463	0.940411085130658	0.824435284785468	0.848606388869154	0.866942330871976	0.991049230484642	0.994459659847931	4632	67956	3613	3040	2215	1558	1069	514	5	4	2	1	0	0	68661	69234	70059	70716	71205	71760	309	310	312	313	314	314
CD2_INSITU_SKIN	60_70	UKBB	VWXY20_SURGI_OTHER_MEDICAL_PROCED_CAUSE_ABNORMAL_REACTION_PATIENT_COMPLICATION_WO_MENTION_MISAD_TIME_PROCED	-0.139729186427383	0.0976732800158296	0.855258970505416	0.120525753649448	-14.0151384065955	-14.0148726206632	1.00588080266153	0.713115332959226	0.585052195106357	1.00427382688386	1220.05685848332	1981.07437481375	0.889519474306298	0.89105686589122	0.143782122718794	0.904472976983797	0.990834675823534	0.994355508629169	5226	64210	4102	3403	2454	1716	1174	562	7	6	4	1	0	0	65044	65743	66692	67430	67972	68584	283	284	286	289	290	290
CD2_INSITU_SKIN	60_70	UKBB	VWXY20_TRANSPO_ACCIDENTS	-14.0731072144128	-14.0643461921105	1.25597948849775	-14.0643462112103	-14.0624402535622	-14.059952536872	2508.47655946829	1934.63967266867	1.00598406563129	2462.8740434716	2394.84609280255	3692.03478932259	0.995523714972092	0.994199630039393	0.211844958794702	0.995443671291622	0.995314880767923	0.996961515104802	1021	58470	660	620	516	393	327	165	1	1	1	0	0	0	58568	58608	58712	58835	58901	59063	262	262	262	263	263	263
CD2_INSITU_SKIN	60_70	UKBB	VWXY20_UNINT_CUT_PUNCTU_PERFORATION_HAEMORRHAGE_SURGI_MEDICAL_CARE	-12.0042278015785	-12.0034613294258	-12.0035244977351	-12.0032961873873	-12.0029893442873	-12.0044548009779	1532.40699576436	1258.15491828961	1576.2160862781	2041.60565297007	2616.0940676251	4695.53139403162	0.993749773985721	0.992387876053853	0.993923844336262	0.995308991470774	0.996339211804708	0.997960154472646	259	71505	226	190	130	75	34	10	0	0	0	0	0	0	71205	71241	71301	71356	71397	71421	333	333	333	333	333	333
CD2_INSITU_SKIN	60_70	UKBB	VWXY20_UNSPE_FALL	-14.0182519960857	-14.016209526314	0.885821185594595	-14.0150510880645	-14.0154372167306	-14.0133463368537	1762.82749349901	1401.72451492508	1.00380133090467	2096.64488141276	2356.1060014195	3866.56368230365	0.993655176699593	0.992021876834809	0.377524513440982	0.994666569572607	0.995253764044958	0.997108282928004	1644	70498	1339	1106	763	502	316	125	1	1	1	0	0	0	70478	70711	71054	71315	71501	71692	324	324	324	325	325	325
CD2_INSITU_SKIN	60_70	UKBB	WEIGHTLOSS	-14.1886233397802	-14.1863361086673	-14.1871609470586	1.16827211568692	-14.1841697545159	2.29076596773119	1655.9066787262	1375.35471200506	1711.15092761569	1.00405448962504	2369.32227114546	1.00388652158404	0.9931634160785	0.991770226437323	0.993384810882387	0.244604601184028	0.995223417855708	0.0224954028455243	2279	70346	1862	1396	911	571	360	167	0	1	2	2	1	1	70440	70906	71391	71731	71942	72135	323	322	321	321	322	322
CD2_INSITU_SKIN	60_70	UKBB	Z21_ACQUI_ABSENCE_ORGANS_NOT_ELSEW_CLASSIFIED	0.951888580797113	-0.798298035021327	0.300493675369295	0.812585608690655	-14.0621998558115	1.4047867253597	0.520797542878535	1.00833689284786	0.718673071823122	0.719216658442308	1355.93775863992	1.00784802180024	0.0675868290045114	0.428536942847207	0.675857256162501	0.258551936215298	0.99172542326429	0.163363576954873	6483	30673	5303	4294	2946	1805	1083	442	9	5	5	3	1	1	31719	32728	34076	35217	35939	36580	125	129	129	131	133	133
CD2_INSITU_SKIN	60_70	UKBB	Z21_ARTIF_OPENI_STATUS	-14.5347477015946	1.39407222586498	-14.5382084395455	-14.5395478341309	-14.5341783452002	-14.5340962662221	3311.59806342568	1.0118348596152	3414.90359860013	4440.34807737231	4725.31248033746	8035.02219134283	0.996498061259074	0.168275376045759	0.9966031904911	0.997387398508989	0.997545860031756	0.998556752624189	1013	25488	856	573	378	244	159	62	1	1	0	0	0	0	25547	25830	26025	26159	26244	26341	97	97	98	98	98	98
CD2_INSITU_SKIN	60_70	UKBB	Z21_ATTN_ARTIF_OPENI	-13.1896338481042	-13.1883166420405	2.38729445877478	-13.1842522226877	-13.1723927780503	-13.1778183729375	2448.50225701202	1970.00256832737	1.00636560365242	2739.06594791183	2772.57884937884	5383.24306834184	0.995701962583922	0.994658547252055	0.0176828028740006	0.996159467908613	0.996209301931703	0.9980468340013	447	48211	357	287	194	142	108	46	1	1	1	0	0	0	48082	48152	48245	48297	48331	48393	218	218	218	219	219	219
CD2_INSITU_SKIN	60_70	UKBB	Z21_CARE_INVOLVI_DIALY	-11.2212731103976	3.55232441128352	-11.2265256747875	-11.2156544976648	-11.2200790365763	-11.2474228859937	1865.54695963349	1.00660831668235	1888.39006307154	2462.82887569939	2362.94253737521	4067.34485754393	0.995200749821546	0.000417127396706339	0.995256584474599	0.996366468364748	0.996211378799238	0.997793613783311	109	48072	91	66	48	29	21	10	1	1	0	0	0	0	47871	47896	47914	47933	47941	47952	218	218	219	219	219	219
CD2_INSITU_SKIN	60_70	UKBB	Z21_CARRIER_INFECTIOUS_DISEA	-12.5855003570787	1.9203944830447	-12.579002264909	-12.5820098663788	-12.5837851385511	3.65674898357422	1653.10272724804	1.00463277903403	1661.82215676782	2019.51011773939	2099.66586887585	1.00342857809739	0.993925556316752	0.0559353824523741	0.993960547574308	0.995029028880179	0.995218121168208	0.000268168099420078	480	70605	375	265	200	129	91	39	1	2	1	1	1	1	70379	70489	70554	70625	70663	70715	330	329	330	330	330	330
CD2_INSITU_SKIN	60_70	UKBB	Z21_CONTACT_W_EXPOS_COMMUNICAB_DISEA	-11.0179943972016	-11.0020936508603	-11.0060309683801	-10.9934220571473	-11.0148900306209	-10.9904007540061	1446.98352671586	1844.4010071833	5592.65436737883	6388.88155942911	5692.63259029766	7334.85683315579	0.993924600724324	0.995240542286291	0.998429808827734	0.998627071527357	0.9984561439596	0.99880446639971	108	70417	101	56	7	4	2	2	0	0	0	0	0	0	70094	70139	70188	70191	70193	70193	330	330	330	330	330	330
CD2_INSITU_SKIN	60_70	UKBB	Z21_DEPENDENCE_ENABL_MACHINES_DEVICES_NOT_ELSEW_CLASSIFIED	1.87866541950032	-14.5725990537259	-14.5623118244376	-14.572223923099	-14.5617766720029	-14.5695591805976	1.01657533137054	3164.10746389818	4055.78586126023	5454.85643140105	6778.03442124001	12680.521557291	0.06459747514117	0.996325279459288	0.997135199143414	0.997868516100881	0.998285844077396	0.999083253498868	786	25413	657	481	300	179	91	32	1	0	0	0	0	0	25442	25618	25799	25920	26008	26067	99	100	100	100	100	100
CD2_INSITU_SKIN	60_70	UKBB	Z21_EXAM_OBSER_OTH_REASO	-13.0126712815699	-13.0072441989804	-13.0144061566971	-13.0068126086177	-13.0028449665043	-12.9925127089929	3116.35908648542	2401.06705556119	2754.09019435622	3501.25503530565	4113.3578572329	4961.49955485239	0.996668362325693	0.995677659839008	0.996229624172888	0.997035945399296	0.997477790086177	0.99791060881211	206	53982	157	132	101	58	43	25	0	0	0	0	0	0	53786	53811	53842	53885	53900	53918	245	245	245	245	245	245
CD2_INSITU_SKIN	60_70	UKBB	Z21_FACTO_INFLUENCI_HEALTH_STATUS_CONTACT_W_HEALTH_SERVI	-0.0501062825856421	-0.305404116949766	-0.625989349937192	0.214710729151564	-0.461189236000265	-0.231826269273987	0.396979782516448	0.35141789407423	0.460771872177079	0.35293898772265	0.511028461560361	0.714881155157583	0.899558788328837	0.384812941171042	0.174283913939921	0.542954809691426	0.366805816631946	0.745721180076914	36838	39727	27451	24123	18616	14299	9673	4531	30	24	18	13	5	2	48922	52250	57757	62074	66700	71842	162	168	174	179	187	190
CD2_INSITU_SKIN	60_70	UKBB	Z21_FAMILY_HISTORY_OTH_SPECIFIC_DISORD	-15.035182194259	-15.029337911466	-15.0259031943688	-15.0274400357029	-15.0214592440125	-15.0297330006031	3954.8453281644	3427.6982647193	4150.29751643175	5203.75387143743	5892.43770271218	9791.00570562845	0.996966680148253	0.996501547881816	0.997111313120929	0.997695866095143	0.997965972992092	0.998775203736462	975	25565	786	658	476	284	171	82	0	0	0	0	0	0	25657	25785	25967	26159	26272	26361	97	97	97	97	97	97
CD2_INSITU_SKIN	60_70	UKBB	Z21_FIT_ADJ_OTH_DEVICES	-14.5581698554076	1.36349520695433	-14.5570798892708	-14.5548507644413	-14.5519344998094	-14.546837572286	2506.96759609825	0.71691360702764	2430.53654635114	3028.29804872954	3397.08308676871	5682.13174527412	0.995366643870931	0.0571847366624353	0.995221302114457	0.996165157520173	0.996582147665592	0.997957336269354	1398	48978	1171	985	686	445	268	112	2	2	0	0	0	0	48980	49166	49465	49706	49883	50039	223	223	225	225	225	225
CD2_INSITU_SKIN	60_70	UKBB	Z21_FOLLOW__EXAM_TREAT_CONDI_OTH_MALIG_NEOPLASMS	0.523604414376334	-14.0235391186923	0.316770122343333	-14.02286229916	0.801341137164372	-14.0185546966512	1.00718194211073	1147.01902814785	1.00492094545821	1546.52083958694	1.00422599440636	2690.08151569665	0.603153675377295	0.99024524761254	0.752595420636961	0.992765392016496	0.424888523487879	0.99584208223176	2442	55303	1876	1654	1314	931	634	264	3	2	2	1	1	0	55620	55842	56182	56565	56862	57232	246	247	247	248	248	249
CD2_INSITU_SKIN	60_70	UKBB	Z21_MEDICAL_OBSER_EVALU_SUSPECTED_DISEA_CONDI	0.713041180361055	0.267436266028587	-13.5017169361658	0.726489796738999	1.57868865569741	-13.4948706114632	1.00658414874978	1.00531349334101	1180.46459419624	1.00806752175516	0.713550558807733	1973.80407830751	0.478711097009723	0.790221683618628	0.990874290797713	0.471109048357244	0.0269361946933831	0.994544917023761	2231	55804	1643	1417	957	803	584	269	4	3	2	2	2	0	56134	56360	56820	56974	57193	57508	254	255	256	256	256	258
CD2_INSITU_SKIN	60_70	UKBB	Z21_OTHER_MEDICAL_CARE	0.509692292777113	0.499156032190808	-14.0013846148593	0.576178340253077	-0.122002373892986	-13.998495270948	0.71779875465594	0.586224604146143	904.50556437282	0.714281329948582	1.00469185296983	2034.14046239236	0.477656469001711	0.394505130703471	0.987649559138424	0.419865491459645	0.903348373225312	0.994509181986985	6536	52513	5239	3575	2719	2087	1700	628	8	6	3	3	1	0	53563	55227	56083	56715	57102	58174	239	241	244	244	246	247
CD2_INSITU_SKIN	60_70	UKBB	Z21_OTHER_ORTHOPA_FOLLOW__CARE	-13.9995499926402	-13.9986820604201	-13.9975926917356	-13.9968233249232	-13.9951424725871	-13.9924212377252	3672.25391349016	2787.09231525062	3020.72482275265	3310.42442487044	3267.1712953457	5129.99356491911	0.996958271948404	0.995992495381458	0.996302734018058	0.996626470046241	0.996582219618483	0.997823715977525	482	48126	332	309	262	223	171	86	0	0	0	0	0	0	48058	48081	48128	48167	48219	48304	218	218	218	218	218	218
CD2_INSITU_SKIN	60_70	UKBB	Z21_OTHER_SPECIAL_EXAM_INVES_PERSONS_WO_COMPLA_REPOR_DIAGNOSIS	3.33247402254305	-12.1915505869007	-12.18965309692	-12.1903877945735	-12.1930192782692	-12.1903827202087	1.00692910510873	1630.04836473762	1798.40090348417	2128.56124537955	2162.19176410007	2298.6036010779	0.00093448791687904	0.994032471977135	0.994591939140048	0.995430496039252	0.99550059785124	0.995768529830963	203	53871	126	125	105	82	54	43	1	0	0	0	0	0	53706	53707	53727	53750	53778	53789	241	242	242	242	242	242
CD2_INSITU_SKIN	60_70	UKBB	Z21_PERSONAL_HISTORY_ALLERGY_DRUGS_MEDICAM_BIOLO_SUBST	-0.457317197790006	0.148031902200293	-0.600676036334699	-0.208888330195523	-0.0760160158149659	0.857377284911627	1.01164389978774	0.59285848937975	1.00937777103164	1.00943707860457	1.00847675111063	1.00868420963369	0.651230418417079	0.802825701550863	0.551779724548917	0.836060259685144	0.939914708189146	0.39532745263175	8730	31722	6697	5762	4226	2894	1872	912	6	5	4	3	2	1	33627	34562	36098	37430	38452	39412	122	123	124	125	126	127
CD2_INSITU_SKIN	60_70	UKBB	Z21_PERSONAL_HISTORY_CERTA_OTH_DISEA	0.341542032764108	0.19211191083819	-0.710105503244819	0.617371388524406	-0.799937114642306	0.398184451588604	0.465682105126609	0.395630602011067	0.716665384269385	0.462168902831513	1.00593043239853	1.00604176627137	0.463300388750496	0.627262105909397	0.321760460772912	0.181610289649574	0.426484894436847	0.692257621852556	18583	39745	14988	12467	8993	5986	3693	1441	19	16	9	7	2	1	43159	45680	49154	52161	54454	56706	162	165	172	174	179	180
CD2_INSITU_SKIN	60_70	UKBB	Z21_PERSONAL_HISTORY_MALIG_NEOPLASM	-0.00983184384341413	-0.405736979106447	0.00575383776629697	-15.058787311175	-15.0418900516551	1.0438934026535	0.719427168427732	0.716932823356293	0.716917199526866	1659.02133156661	1837.31174763649	1.00665883715368	0.989096280245763	0.571438345428361	0.99359640271347	0.992757773101242	0.993467870771147	0.299741325442485	7465	31801	6220	5033	3398	2187	1304	557	6	4	2	0	0	1	32891	34078	35713	36924	37807	38554	149	151	153	155	155	154
CD2_INSITU_SKIN	60_70	UKBB	Z21_PERSONAL_HISTORY_MEDICAL_TREAT	-0.0536743160670325	0.073594158538142	-1.09843996474925	0.515496438739574	0.41022885331653	-13.0399746574376	0.589853905707059	0.460497647669543	1.00599779774461	0.587889707682633	0.714855320145044	1056.05280195421	0.927495809736622	0.873027274721508	0.274881003831341	0.380563174844789	0.566060669081249	0.990148096716809	11861	38048	10064	7852	5167	3167	1846	662	11	9	5	4	2	0	39673	41885	44570	46570	47891	49075	161	163	167	168	170	172
CD2_INSITU_SKIN	60_70	UKBB	Z21_PERSONAL_HISTORY_OTH_DISEA_CONDI	0.994639047646828	-0.544008016084292	-0.17493728883979	0.622734700618963	0.369766958073282	-14.0416788145656	0.431342328548024	0.717596970807367	0.717577733018902	0.590200618880274	0.716414344956577	1522.67415795281	0.0211153431695421	0.448392994531016	0.807394530543594	0.2913687232005	0.605759695301359	0.992642234135135	9177	32298	7177	6119	4340	2947	1937	858	13	7	6	5	2	0	34142	35200	36979	38372	39382	40461	143	149	150	151	154	156
CD2_INSITU_SKIN	60_70	UKBB	Z21_PERSONAL_HISTORY_RISK__NOT_ELSEW_CLASSIFIED	-15.2006418241357	0.191955208818074	-15.1886364997164	-15.1902391732739	1.282162622443	2.24070349328912	2675.01742427793	1.01026766811345	2652.17003572528	3398.68228541288	1.01026271802521	1.01144695137012	0.995466088540265	0.849305755008135	0.995430642773095	0.996433907043407	0.204391913851566	0.0267364240678543	2631	26690	2042	1711	1222	745	449	218	1	1	2	2	2	1	27167	27498	27987	28464	28760	28991	111	111	110	110	110	111
CD2_INSITU_SKIN	60_70	UKBB	Z21_PERSONS_ENCOUNTERI_HEALTH_SERVI_CIRCUMSTANC_RELATED_REPRODUCTION	-11.9860220748092	-11.9928910791136	-11.9954692220287	-11.9954985649069	-11.9896454086234	-11.9913247175743	4278.89314286965	3145.03728982865	2570.24932656238	2412.73644511547	1862.89334735861	1904.56882837098	0.99776497118935	0.99695745437678	0.996276250382316	0.996033141666239	0.994864823082197	0.994976485227546	122	71447	31	27	36	43	62	65	0	0	0	0	0	0	71204	71208	71199	71192	71173	71170	334	334	334	334	334	334
CD2_INSITU_SKIN	60_70	UKBB	Z21_PERSONS_ENCOUNTERI_HEALTH_SERVI_EXAM_INVES	0.811489814969043	-0.728288597527211	-1.07726823210919	-0.445335978600405	0.427498753329054	-13.0525622650013	0.422632725343575	0.713203724958807	1.00410294586606	0.722742104493499	0.583747459619285	840.343157855278	0.0548474450027656	0.307182969455867	0.283331099488852	0.537778695601934	0.463964061541412	0.987607420765815	12469	62930	8856	7853	5260	5115	3025	1111	13	7	5	4	3	0	66250	67253	69846	69991	72081	73995	280	286	288	289	290	293
CD2_INSITU_SKIN	60_70	UKBB	Z21_PERSONS_ENCOUNTERI_HEALTH_SERVI_OTH_CIRCUMSTANC1	-14.0563668309957	-0.547108327601453	-14.0478370514995	0.69481477847873	-0.0467210850254427	0.640381001915314	1098.74983548648	1.00411588285733	964.779184199036	0.712807105478378	1.00358149505728	1.00363505776175	0.989792897528684	0.585845871638767	0.988382671981427	0.329680071595214	0.962868415298585	0.523433574764817	4755	67774	3467	2981	2353	1740	1302	766	4	5	4	4	2	1	68736	69222	69850	70463	70901	71437	322	321	322	322	324	325
CD2_INSITU_SKIN	60_70	UKBB	Z21_PERSONS_ENCOUNTERI_HEALTH_SERVI_SPECIFIC_PROCED_HEALTH_CARE	0.628726909385137	0.0205589665507079	-0.176859085317422	0.16554085715986	-0.881077242499233	-14.0099111738842	0.422140662804564	0.457199527947049	0.585059292368182	0.584897511563581	1.00407009659449	1219.95638338927	0.136387924981239	0.964133481107325	0.762429031129291	0.777157359782757	0.380212019054298	0.990837339530949	14925	60043	11778	9337	6789	4789	3486	1498	17	12	7	4	1	0	62905	65346	67894	69894	71197	73185	268	273	278	281	284	285
CD2_INSITU_SKIN	60_70	UKBB	Z21_PERSONS_W_POTEN_HEALTH_HAZARDS_RELATED_COMMUNICAB_DISEA	-13.2089467206907	2.05821548790184	-13.1998354184654	-13.1982113587071	-13.198904379864	3.34445074500204	1655.84216065833	0.713273709895846	1877.34935170122	2330.24181006863	2369.96278013388	1.00372830474142	0.993635200789913	0.00390680735022808	0.99439003822079	0.995480901284568	0.995556408027765	0.000862156032426706	860	71292	701	502	305	186	134	58	2	3	1	1	1	1	71117	71316	71513	71632	71684	71760	332	331	333	333	333	333
CD2_INSITU_SKIN	60_70	UKBB	Z21_PERSONS_W_POTEN_HEALTH_HAZARDS_RELATED_FAMILY_PERSONAL_HISTORY_CERTA_CONDI_INFLUENCI_HEALTH_STATUS	0.300381488995077	-0.301844243478383	-0.409869888914179	0.101548113678429	-0.616725972661585	-0.0630848209302724	0.335755089042305	0.348933342390483	0.421021378523282	0.391770274923077	0.585593370156753	0.713899732711773	0.370977083658841	0.3870122023844	0.330298280047273	0.795478452857084	0.292265743484402	0.929585386012909	35036	45775	26922	23357	17735	12538	8320	3866	30	21	15	10	4	2	53672	57237	62859	68056	72274	76728	187	196	202	207	213	215
CD2_INSITU_SKIN	60_70	UKBB	Z21_PRESENCE_CARDIAC_VASCULAR_IMPLANTNTS_GRAFTS	-15.1606083852995	0.792568004372114	0.767757842855397	1.23906334863751	0.803367527490734	-15.1588471755124	2082.67748771288	0.5957133087983	0.721795767987722	0.72202616935397	1.0097649149999	5536.45921344458	0.994191943493473	0.183369368554104	0.287474867767403	0.0861452012702986	0.426265395101889	0.997815391653294	3747	28548	3164	2610	1822	1156	685	231	7	7	4	2	1	0	29011	29565	30353	31019	31490	31944	113	113	116	118	119	120
CD2_INSITU_SKIN	60_70	UKBB	Z21_PRESENCE_OTH_DEVICES	-14.0228912097378	-14.0072429644804	-14.0090092101467	-13.9884377404315	-13.9875390338815	-13.968262855813	3819.94259251556	3457.26080773637	4566.6289554604	5625.47349078959	5308.16800611592	8539.02912003612	0.997070997012806	0.996767344743066	0.997552340087526	0.998015963097329	0.997897499003413	0.998694809896215	415	25422	336	248	138	80	62	34	0	0	0	0	0	0	25402	25490	25600	25658	25676	25704	99	99	99	99	99	99
CD2_INSITU_SKIN	60_70	UKBB	Z21_PRESENCE_OTH_FUNCTIONAL_IMPLANTNTS	0.815690986060646	-0.315274660574728	0.15346792910417	0.0154694512508954	-14.0284203221145	-14.0278309348395	0.516734206909102	0.716965854865483	0.71691850654754	1.00695799243365	1291.31506950569	2359.00985829518	0.11443922044588	0.660129372904868	0.830495532628872	0.9877429337417	0.991332216211623	0.995255414587445	7233	34392	6281	5024	3275	1930	1087	370	9	5	3	1	0	0	35203	36460	38209	39554	40397	41114	132	136	138	140	141	141
CD2_INSITU_SKIN	60_70	UKBB	Z21_PREVIOUS_SUICIDE_ATTEMPT	-13.0077187106339	-13.0089512621733	-13.0079221184414	-13.0101041038523	-13.0084480559307	-13.0033216711093	2678.02825940381	2119.54908641555	2337.6829608232	2858.46127022932	2955.05993733673	4085.84642526217	0.996124530394845	0.9951029319094	0.995560233427494	0.99636849186405	0.996487649468433	0.997460714132005	308	71519	204	184	151	105	70	48	0	0	0	0	0	0	71290	71310	71343	71389	71424	71446	333	333	333	333	333	333
CD2_INSITU_SKIN	60_70	UKBB	Z21_PROBL_RELATED_LIFESTYLE	-14.0547277385719	-0.399157033721979	-14.0458957216161	0.0777456266324725	0.00976096583651728	0.682012158138795	1210.07462088746	1.00436505097611	1010.79446510016	1.00417196303115	1.00363751327435	1.00372928344008	0.990732969730794	0.691056099289531	0.988913035176645	0.938287344790192	0.992240225118896	0.496834921339028	3936	66228	2752	2524	2098	1596	1215	730	3	4	3	3	2	1	67093	67321	67747	68249	68630	69115	316	315	316	316	317	318
CD2_INSITU_SKIN	60_70	UKBB	Z21_TOBAC_USE	-14.0503959726789	-14.0473678709138	-14.0441774279141	1.04282823924939	-14.034937255856	1.04468519261068	2401.08012651211	1731.87330713775	1768.59732160312	1.00396617010812	1630.73578489453	1.00349770951225	0.995331047091365	0.993528363187945	0.993664179834957	0.298940306114366	0.99313308654449	0.297855163385087	1152	69437	685	675	643	574	513	422	1	2	2	2	1	1	69570	69580	69612	69681	69742	69833	333	332	332	332	333	333
CD2_INSITU_SKIN	60_70	UKBB	Z21_TRANSPLANTED_ORGAN_TISSUE_STATUS	-13.209799861991	-13.2065971190111	-13.1978821260066	3.1593837399258	-13.193060175539	-13.1912051331646	2934.91334082169	2325.31871430964	2783.87848522999	1.01146625259838	3885.08187485544	5887.07472200927	0.996408800345806	0.995468456333379	0.996217382693311	0.00178672501670433	0.99729052845434	0.998212176572605	319	24726	260	219	147	97	58	24	0	0	1	1	0	0	24689	24730	24802	24852	24891	24925	96	96	95	95	96	96
CHIRHEP_NAS	40_50	UKBB	AB1_CANDIDIASIS	-11.8041901177207	-11.8205945486443	-11.8683152549408	-11.8635137523301	-11.7980859374947	NA	5044.29075446128	3950.91601171181	5349.15095930692	8403.44919590064	9972.66828602409	0	0.998132864874339	0.997612843251696	0.998229712003396	0.998873592129259	0.999056069233356	NA	121	36313	121	87	48	20	6	0	0	0	0	0	0	0	36247	36281	36320	36348	36362	36368	66	66	66	66	66	66
CHIRHEP_NAS	40_50	UKBB	AB1_DERMATOPHYTOSIS	-13.0659615697151	-13.0751282343818	-13.0548250667769	-13.0435887605415	-13.0636685814464	NA	3902.66816735318	3080.11119810081	3929.37091399605	5947.16026156558	7240.07500872154	0	0.997328722533929	0.996612975653986	0.997349136940718	0.998250043838061	0.99856033344956	NA	484	36426	484	397	246	114	37	0	0	0	0	0	0	0	36361	36448	36599	36731	36808	36845	65	65	65	65	65	65
CHIRHEP_NAS	40_50	UKBB	AB1_GASTROENTERITIS_NOS	-12.0000338107209	-12.0105233509046	-11.9989697383424	-12.0215284778723	-12.0190191674636	NA	3515.68594867701	2733.64486127637	4170.32625602824	7072.27395628405	8417.46659384699	0	0.997276598861525	0.996494431133507	0.997704309230815	0.998643747766274	0.998860727694707	NA	285	38040	285	210	86	28	8	0	0	0	0	0	0	0	37975	38050	38174	38232	38252	38260	65	65	65	65	65	65
CHIRHEP_NAS	40_50	UKBB	AB1_INFECT_PARASIT	2.72542649795776	2.22583489957912	-13.1602706979823	-13.187109411239	-13.1742504165252	NA	1.07049380179097	1.06240546723423	2908.68898381661	4236.08755893956	5497.95251945286	0	0.0108979979425828	0.0361630070063491	0.996390009024948	0.997516157572289	0.998088102632555	NA	1522	29556	1520	1195	681	315	93	0	2	1	0	0	0	0	29518	29843	30357	30723	30945	31038	38	39	40	40	40	40
CHIRHEP_NAS	40_50	UKBB	AB1_INTESTINAL_INFECTIONS	-13.0000384630995	-13.0018236645084	-13.0022577237903	-13.000157322697	-13.0468274963877	NA	4326.80434072839	3474.10123743396	4929.36171288253	7697.5704117299	10558.0604450691	0	0.99760273089401	0.997013924051589	0.997895409331325	0.998652481324618	0.999014036751195	NA	421	38204	421	329	165	63	15	0	0	0	0	0	0	0	38135	38227	38391	38493	38541	38556	69	69	69	69	69	69
CHIRHEP_NAS	40_50	UKBB	AB1_MYCOSES	-13.0416357072303	-13.0437703496338	-13.0479410555272	-13.0256898863135	-13.0534971053603	NA	3428.97516520152	2654.48770273826	3455.15241550843	5175.30826584575	6042.82967615178	0	0.996965363063393	0.996079325934288	0.996986898196676	0.997991813173745	0.998276440630804	NA	652	36716	652	524	319	145	48	0	0	0	0	0	0	0	36650	36778	36983	37157	37254	37302	66	66	66	66	66	66
CHIRHEP_NAS	40_50	UKBB	AB1_OTHER_BACTERIAL	-10.9530916036219	-10.981887363457	-10.9975900480221	-11.1410637659619	-11.0348023824562	NA	3218.04267944023	2610.03911352239	4062.84172209184	5918.51524970671	10654.0066779908	0	0.997284285300019	0.996642865435782	0.997840231741756	0.998498056160214	0.999173597582169	NA	120	38725	120	75	35	13	2	0	0	0	0	0	0	0	38660	38705	38745	38767	38778	38780	65	65	65	65	65	65
CHIRHEP_NAS	40_50	UKBB	AB1_OTHER_BACT_INOTHER	-11.9501115910411	-11.9612003628784	-11.9365763799739	-11.9748237971859	-11.8698769400027	NA	4050.43741725854	3522.71948889299	5162.25839138705	7810.78298242396	16272.9545637522	0	0.997645983699131	0.997290832043221	0.998155070747441	0.998776752176482	0.999418004230755	NA	171	38182	171	114	59	23	3	0	0	0	0	0	0	0	38121	38178	38233	38269	38289	38292	61	61	61	61	61	61
CHIRHEP_NAS	40_50	UKBB	AB1_OTHER_SUPERF_MYCOSIS	-12.1306415568829	-12.0633425981794	-12.0832300721796	-12.0322311365793	-12.1179924996518	NA	4631.84739414148	3497.44397493099	4921.37989143354	6980.87045207701	8146.22174095109	0	0.997910371451653	0.997247951419702	0.998040993939612	0.998624766528995	0.998813099389512	NA	123	36146	123	103	65	28	10	0	0	0	0	0	0	0	36081	36101	36139	36176	36194	36204	65	65	65	65	65	65
CHIRHEP_NAS	40_50	UKBB	AB1_OTHER_VIRAL	-12.9309348854841	-12.883096138318	-12.9193456791642	-12.9245059071917	-12.8779123820987	NA	5237.74728797398	4074.94860792485	5674.93856860569	7756.44559769456	9042.59002072694	0	0.998030186976586	0.99747746355374	0.99818356843437	0.99867049168109	0.99886370122186	NA	277	36953	277	208	121	65	18	0	0	0	0	0	0	0	36887	36956	37043	37099	37146	37164	66	66	66	66	66	66
CHIRHEP_NAS	40_50	UKBB	AB1_SEPSIS_CONDITION	-11.6738256786328	3.90428705376809	-11.6678629654023	-11.7010631207328	-11.5766612825505	NA	2809.69833819336	1.05028444149839	3242.5044195498	5334.84570922445	6437.79736694688	0	0.996684932916274	0.000201314204093607	0.997128889764787	0.998249979356035	0.998565218226297	NA	330	38259	329	219	115	45	16	0	1	1	0	0	0	0	38207	38317	38421	38491	38520	38536	52	52	53	53	53	53
CHIRHEP_NAS	40_50	UKBB	AB1_VIRAL_NOS	-12.9086593940384	-12.8698768106922	-12.9030558036306	-12.9028794180178	-12.808002853206	NA	5347.98973309363	4166.12768562224	5783.42623996274	7963.51804939617	9702.93405328345	0	0.998074115594078	0.99753520284319	0.998219889033769	0.998707229178202	0.998946782003523	NA	267	36945	267	201	115	61	16	0	0	0	0	0	0	0	36879	36945	37031	37085	37130	37146	66	66	66	66	66	66
CHIRHEP_NAS	40_50	UKBB	AB1_VIRAL_OTHER_INTEST_INFECTIONS	-11.9995788588873	-11.9832190550459	-12.0062828264888	-12.0225225965	-12.1711782422318	NA	5910.37453381549	4353.75992591354	5767.9024256167	7553.64677077196	10978.498612333	0	0.998380090453586	0.997803918093	0.998339149993354	0.998730072850546	0.999115435219344	NA	110	37221	110	96	61	29	6	0	0	0	0	0	0	0	37162	37176	37211	37243	37266	37272	59	59	59	59	59	59
CHIRHEP_NAS	40_50	UKBB	AB1_VIRAL_SKIN_MUCOUS_MEMBRANE	-12.9582802534072	-13.0041426206928	-12.9615734511822	-13.0266705594057	-12.9841190993646	NA	4087.22518016754	3065.71483470929	4026.82024273424	5617.98459039463	6532.26276540271	0	0.997470363395217	0.996615545127977	0.997431764802289	0.998149911264981	0.9984140531826	NA	457	34070	457	378	226	110	33	0	0	0	0	0	0	0	34006	34085	34237	34353	34430	34463	64	64	64	64	64	64
CHIRHEP_NAS	40_50	UKBB	AB1_VIRAL_WARTS	-12.9661707915295	-13.0058909524063	-13.0073613735616	-13.0368544217628	-13.0374556330668	NA	5591.52216147701	4128.64331077271	5634.03831318014	8215.37469802968	9981.02804712799	0	0.998149788569778	0.997486539367469	0.998157917461659	0.998733849534414	0.998957784553401	NA	242	33819	242	201	112	50	13	0	0	0	0	0	0	0	33755	33796	33885	33947	33984	33997	64	64	64	64	64	64
CHIRHEP_NAS	40_50	UKBB	AB1_ZOSTER	-11.9095036031145	-11.9561441630599	-11.9189082790666	-11.9132427536259	-11.9693422172033	NA	3778.65705276619	2781.48810098852	3752.94943250895	4929.0036446228	5796.47939620904	0	0.997485245899089	0.996570327425056	0.997466020504124	0.998071540641295	0.998352422924607	NA	198	33919	198	164	100	50	14	0	0	0	0	0	0	0	33855	33889	33953	34003	34039	34053	64	64	64	64	64	64
CHIRHEP_NAS	40_50	UKBB	ACUTE_RESPIRATORY_INFECTIONS	-15.0557577337096	-15.0067393122371	-15.0056802134028	-15.0454424967676	-15.0488848665819	NA	6365.70075623141	5052.67646487157	6528.27155022576	10214.9277088385	11861.2726013272	0	0.99811289504372	0.997630240510201	0.998166009190698	0.998824805981955	0.99898769128115	NA	1399	27188	1399	1152	717	328	110	0	0	0	0	0	0	0	27151	27398	27833	28222	28440	28550	37	37	37	37	37	37
CHIRHEP_NAS	40_50	UKBB	ALCOHOLMENTAL	-12.0661230866519	-12.0944580339322	-12.0867293511132	-12.1266173339549	-12.0368727762823	NA	4305.53239146709	3360.63143603959	4530.15668580983	7256.90420506803	7377.38603896397	0	0.997763955803302	0.997128527573036	0.997871198731729	0.998666699191683	0.998698179729691	NA	214	38738	214	163	98	48	18	0	0	0	0	0	0	0	38686	38737	38802	38852	38882	38900	52	52	52	52	52	52
CHIRHEP_NAS	40_50	UKBB	ALCOHOL_RELATED	-12.0416999323508	-12.0664263797715	-12.0577341487149	-12.0795074486877	-12.0140867357405	NA	4016.8042646606	3258.9933791991	4455.72063106265	6993.82541438933	7604.01471420044	0	0.99760808059397	0.997045838332394	0.997840827787484	0.998621920460912	0.998739369834134	NA	240	38628	240	181	111	54	20	0	0	0	0	0	0	0	38577	38636	38706	38763	38797	38817	51	51	51	51	51	51
CHIRHEP_NAS	40_50	UKBB	APPENDICITIS_BROAD	-12.0608865797514	-12.0309682676487	-12.0495961007407	-12.0896297464846	-11.8876466927527	NA	5036.98544973959	3983.19599664879	5157.25082133551	7143.5710872878	11312.630399159	0	0.998089494978316	0.997590048482529	0.998135793995958	0.998649677563501	0.999161559453448	NA	111	38423	111	92	51	27	6	0	0	0	0	0	0	0	38352	38371	38412	38436	38457	38463	71	71	71	71	71	71
CHIRHEP_NAS	40_50	UKBB	ARTHROSIS_COMORB	-13.288951370051	3.32833309136452	4.01253555296868	-13.3989820917843	-12.8766297582688	NA	5183.81992927414	1.08223368834277	1.0953347275945	9352.75419043093	9518.19688304555	0	0.997954589924293	0.00210199823991948	0.000248990327020328	0.998856931651701	0.998920587473485	NA	659	24450	657	495	254	102	30	0	2	2	1	0	0	0	24429	24591	24832	24984	25056	25086	21	21	22	23	23	23
CHIRHEP_NAS	40_50	UKBB	ASTHMA_ACUTE_RESPIRATORY_INFECTIONS	-12.9637883949987	-12.9346227356553	-12.936934674139	-12.9680548862615	-13.0088597271328	NA	6633.74797415644	4806.68357356817	5921.98630445305	10607.2516254136	7999.8842981225	0	0.998440760778592	0.997852922255604	0.99825697465346	0.999024534482141	0.998702535765684	NA	271	33346	271	223	138	59	30	0	0	0	0	0	0	0	33301	33349	33434	33513	33542	33572	45	45	45	45	45	45
CHIRHEP_NAS	40_50	UKBB	ASTHMA_COMORB	-14.788883407607	2.07156247472102	-14.7922340270608	-14.7950673697049	-14.7187657324574	NA	6057.16139798999	1.07906485643757	6455.96194607457	9369.87960794667	11653.547787128	0	0.998051924120284	0.054886239344963	0.99817184721321	0.998740138462937	0.998992249139564	NA	2438	28408	2437	1889	1061	526	155	0	1	1	0	0	0	0	28396	28944	29772	30307	30678	30833	12	12	13	13	13	13
CHIRHEP_NAS	40_50	UKBB	ASTHMA_CVDMETABOCOMORB	-13.4330480354335	3.37791679470404	-13.3915103935495	-13.3729448189437	-13.2281589312262	NA	5795.25023325618	1.09268717528922	6310.31062605664	9798.4360482242	9843.2068909167	0	0.998150552331153	0.00199225104748693	0.998306759840839	0.998911044289263	0.998927733540597	NA	704	25373	703	526	259	112	38	0	1	1	0	0	0	0	25354	25531	25798	25945	26019	26057	19	19	20	20	20	20
CHIRHEP_NAS	40_50	UKBB	ASTHMA_EXCL	-16.1076957123586	-16.1052430527939	-16.1150594874137	-16.1327756486538	-16.0985742274235	NA	9619.81936772276	7552.64583684037	10498.7584213361	15240.9811003335	20728.345079863	0	0.998664000307891	0.998298594251749	0.998775288315401	0.999155429028849	0.999380326674116	NA	1814	22438	1814	1461	869	427	126	0	0	0	0	0	0	0	22417	22770	23362	23804	24105	24231	21	21	21	21	21	21
CHIRHEP_NAS	40_50	UKBB	ASTHMA_HOSPITAL_INFECTIONS	-12.976583623351	-12.957819119347	-12.952535543307	-12.9992417065796	-13.0045276263124	NA	6378.04309188182	4722.43411747211	5725.01981357608	10623.0107416642	7680.58723337968	0	0.998376648067025	0.997810698765411	0.998194832567707	0.999023639161858	0.998649047717245	NA	285	33439	285	232	145	62	32	0	0	0	0	0	0	0	33394	33447	33534	33617	33647	33679	45	45	45	45	45	45
CHIRHEP_NAS	40_50	UKBB	ASTHMA_HOSPITAL_MAIN	-12.9953690708903	-12.9430031143487	-12.9970918738459	-12.8738357766192	-12.9099478909459	NA	5797.25105329112	4221.52054900529	6023.18692964145	9786.11086685202	7795.67849084147	0	0.998211428905791	0.997553723579848	0.998278291705891	0.998950366291421	0.998678672625242	NA	296	33753	296	237	134	57	26	0	0	0	0	0	0	0	33706	33765	33868	33945	33976	34002	47	47	47	47	47	47
CHIRHEP_NAS	40_50	UKBB	ASTHMA_IMMUNECOMORB	-14.2614498865468	-14.2405853786807	4.72075211914733	-14.245591417847	-14.1723883522347	NA	14037.7622738408	9971.16716290545	1.18412219987211	19109.5577473331	25070.7773775113	0	0.999189401522854	0.998860480507226	6.69957582151381e-05	0.999405201493968	0.999548959767644	NA	485	23693	484	384	219	110	29	0	1	1	1	0	0	0	23686	23786	23951	24060	24141	24170	7	7	7	8	8	8
CHIRHEP_NAS	40_50	UKBB	ASTHMA_INFECTIONS	-12.976583623351	-12.957819119347	-12.952535543307	-12.9992417065796	-13.0045276263124	NA	6378.04309188182	4722.43411747211	5725.01981357608	10623.0107416642	7680.58723337968	0	0.998376648067025	0.997810698765411	0.998194832567707	0.999023639161858	0.998649047717245	NA	285	33439	285	232	145	62	32	0	0	0	0	0	0	0	33394	33447	33534	33617	33647	33679	45	45	45	45	45	45
CHIRHEP_NAS	40_50	UKBB	ASTHMA_MEDICATIO_COMORB	-13.0183094647986	-12.9960864317154	-13.0350686835049	-12.9802085767294	-13.1429942976296	NA	11008.2651826929	8955.52818660989	12159.0064126429	22751.1313186019	27295.5372175636	0	0.999056426645232	0.998842126018797	0.999144627635975	0.999544782748933	0.999615812953451	NA	211	24104	211	155	79	30	8	0	0	0	0	0	0	0	24097	24153	24229	24278	24300	24308	7	7	7	7	7	7
CHIRHEP_NAS	40_50	UKBB	ASTHMA_MODE	-13.9644502473915	-13.8948380932823	-14.032333114002	-13.8089506863099	-13.9098533300982	NA	10854.6080427404	7563.48557976734	12126.777639781	19059.2093665952	18078.6932510907	0	0.998973522016168	0.99853421145098	0.999076739115886	0.999421909514839	0.999386102968508	NA	296	21413	296	237	134	57	26	0	0	0	0	0	0	0	21397	21456	21559	21636	21667	21693	16	16	16	16	16	16
CHIRHEP_NAS	40_50	UKBB	ASTHMA_NAS	-14.1174113965104	3.15523013010865	-14.1219269632007	-14.0866828276303	-14.0824674394493	NA	7649.47466750231	1.10267242709581	6866.17899658735	9482.45996082617	11460.7098441033	0	0.99852747297205	0.00421722356449365	0.998358962160132	0.99881470181224	0.999019591223119	NA	764	21218	763	607	354	160	58	0	1	1	0	0	0	0	21201	21357	21610	21804	21906	21964	17	17	18	18	18	18
CHIRHEP_NAS	40_50	UKBB	ASTHMA_NAS_EXMORE	-14.1204576579955	3.14697355557283	-14.124864408993	-14.0943875552755	-14.0917674187077	NA	7632.22206173412	1.10275122645978	6850.02219910081	9459.55730354903	11434.1720619425	0	0.998523825874262	0.00432068574756098	0.9983547493831	0.998811182204137	0.999016666816746	NA	764	21134	763	607	354	160	58	0	1	1	0	0	0	0	21118	21274	21527	21721	21823	21881	16	16	17	17	17	17
CHIRHEP_NAS	40_50	UKBB	ASTHMA_OBESITY	-10.9534511178829	4.76424062306282	-10.9909836869579	-11.0485396991335	-10.8612275923263	NA	3057.63236398804	1.05422292712767	3396.01444216017	6187.88267937307	5994.86753708888	0	0.99714171953935	6.20747454774725e-06	0.997417702123534	0.998575368180344	0.998554429933154	NA	158	33594	157	115	57	22	7	0	1	1	0	0	0	0	33547	33589	33647	33682	33697	33704	47	47	48	48	48	48
CHIRHEP_NAS	40_50	UKBB	ASTHMA_PSYCH_COMORB	-14.8428200971351	-14.8693011824701	3.96258568348148	-14.9694577094256	-14.86104929094	NA	12250.7521811526	8973.01556938106	1.12591700404792	17765.61144479	21293.8813860041	0	0.999033295758356	0.998677815688395	0.000432475720153524	0.999327695654398	0.99944315455651	NA	862	24793	861	680	391	194	61	0	1	1	1	0	0	0	24785	24966	25255	25452	25585	25646	8	8	8	9	9	9
CHIRHEP_NAS	40_50	UKBB	AUD	-12.0685843510592	-12.0835288675765	-12.1084071458233	-12.1389145318863	-12.0388473974204	NA	4925.85602006648	4049.5340791538	6114.68878939247	7998.04501155321	8640.33820114965	0	0.998045146376282	0.997619171334864	0.998420016923775	0.998789022972805	0.998888283405506	NA	123	38993	123	86	47	25	9	0	0	0	0	0	0	0	38937	38974	39013	39035	39051	39060	56	56	56	56	56	56
CHIRHEP_NAS	40_50	UKBB	AUD_SWEDISH	-12.0417025273823	-12.0664308160908	-12.0577379025608	-12.079512768805	-12.0140874020308	NA	4016.80445137404	3258.99380054716	4455.72103522232	6993.82663939064	7604.0147200843	0	0.997608080189687	0.997045837628213	0.997840827311136	0.998621920095349	0.998739369765196	NA	240	38628	240	181	111	54	20	0	0	0	0	0	0	0	38577	38636	38706	38763	38797	38817	51	51	51	51	51	51
CHIRHEP_NAS	40_50	UKBB	AUTOIMMUNE	-13.02330345698	-12.9900627833291	4.88923455137425	-13.0314278235007	-12.9376131516365	NA	4338.7561518046	3302.75079682512	0.668839236518542	6747.0751615962	7527.28090127459	0	0.997605056197689	0.996861845033364	2.670837378048e-13	0.998458951715805	0.998628626081549	NA	686	36283	683	526	286	132	44	0	3	3	3	0	0	0	36234	36391	36631	36785	36873	36917	49	49	49	52	52	52
CHIRHEP_NAS	40_50	UKBB	BLEEDING	-13.0796647781874	-13.0415911822724	-13.0714542717911	-13.0803367773364	-13.0401997185679	NA	4480.41230146181	3474.80298662317	5331.06336918668	7687.36663579789	8655.31956158405	0	0.997670739418249	0.997005395741015	0.998043635879364	0.998642370759307	0.998797898793335	NA	415	38487	415	305	147	68	22	0	0	0	0	0	0	0	38426	38536	38694	38773	38819	38841	61	61	61	61	61	61
CHIRHEP_NAS	40_50	UKBB	BRONCHITIS	-14.0415955153063	-14.0288550427027	-14.0280247720979	-14.0442378651628	-14.061088646322	NA	3940.88269764371	3010.59135708966	3974.59147351516	5944.31748793296	7126.68211925576	0	0.997157096664706	0.996282004095623	0.997183931676719	0.998114893735314	0.998425758568677	NA	1327	34125	1327	1072	653	297	96	0	0	0	0	0	0	0	34065	34320	34739	35095	35296	35392	60	60	60	60	60	60
CHIRHEP_NAS	40_50	UKBB	C3_BREAST	-12.1999818955721	-12.2027316125157	5.16886057275084	-12.2265540103328	-12.0952267063236	NA	4879.22179207862	4362.19614660471	1.12729809604887	11148.5982274724	10683.7598044423	0	0.998004975492323	0.997768014521212	4.5360340915862e-06	0.999124968312418	0.999096704459522	NA	216	21092	215	158	81	35	13	0	1	1	1	0	0	0	21064	21121	21198	21244	21266	21279	28	28	28	29	29	29
CHIRHEP_NAS	40_50	UKBB	C3_BREAST_EXALLC	-12.4399251891993	-12.4448369779238	5.33014020582491	-12.4778324944016	-12.1786663057656	NA	6078.07764176133	5398.79895901065	1.16553249355506	12554.5769356785	12007.7943991534	0	0.998366980828249	0.998160788247852	4.80474892379054e-06	0.999206992930826	0.999190761614699	NA	216	19472	215	158	81	35	13	0	1	1	1	0	0	0	19449	19506	19583	19629	19651	19664	23	23	23	24	24	24
CHIRHEP_NAS	40_50	UKBB	C3_CANCER	-12.4984638513454	3.10840403248803	3.78134003606663	-12.5957294621261	-12.3364469367536	NA	2863.68481512464	1.04317399225829	1.05047976539499	5620.47270999595	5580.77116577337	0	0.99651766855474	0.00288478005686938	0.00031866847177576	0.998211906688962	0.998236255843971	NA	704	37499	702	506	256	114	33	0	2	2	1	0	0	0	37436	37632	37882	38024	38105	38138	63	63	64	65	65	65
CHIRHEP_NAS	40_50	UKBB	C3_CANCER_EXALLC	-12.4984638513454	3.10840403248803	3.78134003606663	-12.5957294621261	-12.3364469367536	NA	2863.68481512464	1.04317399225829	1.05047976539499	5620.47270999595	5580.77116577337	0	0.99651766855474	0.00288478005686938	0.00031866847177576	0.998211906688962	0.998236255843971	NA	704	37499	702	506	256	114	33	0	2	2	1	0	0	0	37436	37632	37882	38024	38105	38138	63	63	64	65	65	65
CHIRHEP_NAS	40_50	UKBB	C3_CANCER_WIDE	-12.4984638513454	3.10840403248803	3.78134003606663	-12.5957294621261	-12.3364469367536	NA	2863.68481512464	1.04317399225829	1.05047976539499	5620.47270999595	5580.77116577337	0	0.99651766855474	0.00288478005686938	0.00031866847177576	0.998211906688962	0.998236255843971	NA	704	37499	702	506	256	114	33	0	2	2	1	0	0	0	37436	37632	37882	38024	38105	38138	63	63	64	65	65	65
CHIRHEP_NAS	40_50	UKBB	C3_CANCER_WIDE_EXALLC	-12.4984638513454	3.10840403248803	3.78134003606663	-12.5957294621261	-12.3364469367536	NA	2863.68481512464	1.04317399225829	1.05047976539499	5620.47270999595	5580.77116577337	0	0.99651766855474	0.00288478005686938	0.00031866847177576	0.998211906688962	0.998236255843971	NA	704	37499	702	506	256	114	33	0	2	2	1	0	0	0	37436	37632	37882	38024	38105	38138	63	63	64	65	65	65
CHIRHEP_NAS	40_50	UKBB	C3_LYMPHNODES_SECONDARY_NAS	-10.8010019521391	-10.7979566670561	-10.8212079728901	-10.7384079702323	-10.9311151932493	NA	3146.72509567543	2903.79827811266	3596.82111252733	6061.21207705593	6127.32473414967	0	0.997261300077267	0.997033022878225	0.997599529841578	0.998586420449252	0.998576578882775	NA	113	39056	113	78	41	17	6	0	0	0	0	0	0	0	38985	39020	39057	39081	39092	39098	71	71	71	71	71	71
CHIRHEP_NAS	40_50	UKBB	C3_LYMPHNODES_SECONDARY_NAS_EXALLC	-10.8214267540951	-10.814726796344	-10.8320036497948	-10.7577540756065	-10.9395928630801	NA	3289.89441231498	3034.1348518637	3749.59856646038	6311.893562255	6261.90080294809	0	0.997375528609362	0.997156064021447	0.997695039535455	0.99864011621147	0.99860608973511	NA	113	35483	113	78	41	17	6	0	0	0	0	0	0	0	35425	35460	35497	35521	35532	35538	58	58	58	58	58	58
CHIRHEP_NAS	40_50	UKBB	C3_SKIN	-11.9930055802081	-11.955102677169	-11.969601057991	-11.9843647429151	-12.0288725842063	NA	3255.68706207044	2718.73246938845	3571.81532126941	5804.66191273501	7837.17030652199	0	0.997060831656677	0.996491467543948	0.997326193784112	0.998352680492013	0.998775368203684	NA	257	38666	257	197	111	45	11	0	0	0	0	0	0	0	38596	38656	38742	38808	38842	38853	70	70	70	70	70	70
CHIRHEP_NAS	40_50	UKBB	C3_SKIN_EXALLC	-11.9903846401153	-11.9578337392783	-11.9703872654381	-11.9827471678486	-12.0269052857721	NA	3648.70779764347	3065.14386422957	4024.72588746255	6645.65104129108	8682.97308120688	0	0.997377996240324	0.996887276048936	0.997626925815132	0.998561338276537	0.998894839488318	NA	257	35895	257	197	111	45	11	0	0	0	0	0	0	0	35839	35899	35985	36051	36085	36096	56	56	56	56	56	56
CHIRHEP_NAS	40_50	UKBB	C3_UNCERTAIN_SECONDARY	-11.8347989555915	-11.8085008787729	-11.8097577370063	-11.7534054157248	-11.9272853135993	NA	4292.34520024786	4264.67914098308	5548.35686018651	8921.69422552616	10097.7449093932	0	0.997800085742829	0.997790734499204	0.998301692467248	0.998948870274142	0.999057552485581	NA	167	38964	167	102	47	21	6	0	0	0	0	0	0	0	38894	38959	39014	39040	39055	39061	70	70	70	70	70	70
CHIRHEP_NAS	40_50	UKBB	C3_UNCERTAIN_SECONDARY_EXALLC	-11.8392745604809	-11.8068257741076	-11.8002172429573	-11.7496516401018	-11.9299281287863	NA	4322.00899275076	4286.36176890315	5485.81738346138	8538.345691025	9822.5907118444	0	0.997814358418762	0.99780222188596	0.998283719046134	0.99890202821262	0.999030937620786	NA	167	35661	167	102	47	21	6	0	0	0	0	0	0	0	35600	35665	35720	35746	35761	35767	61	61	61	61	61	61
CHIRHEP_NAS	40_50	UKBB	CARDIAC_ARRHYTM	-12.0672017412903	-11.9922818953625	-11.9990029172497	-12.0236510306052	-11.8424766272124	NA	5553.00741522961	4487.08121728529	6033.09259413421	11762.8128929359	8532.09708257187	0	0.998266123982274	0.997867556944337	0.998413116869722	0.999184422642908	0.998892543516892	NA	190	34770	190	140	71	27	13	0	0	0	0	0	0	0	34737	34787	34856	34900	34914	34927	33	33	33	33	33	33
CHIRHEP_NAS	40_50	UKBB	CD2_BENIGN	3.12096880766332	-13.0199589228821	-12.992682371571	-13.0032469510951	-12.9994638884802	NA	1.05321309369249	2575.94208621112	3199.6840039429	5498.9267402361	5798.55162274128	0	0.00304376257742226	0.995967153132158	0.99676010750862	0.998113253585008	0.998211266619316	NA	1032	36040	1031	786	448	171	61	0	1	0	0	0	0	0	35978	36223	36561	36838	36948	37009	62	63	63	63	63	63
CHIRHEP_NAS	40_50	UKBB	CD2_BENIGN_COLON	-11.0607590011239	-11.0238566592413	-11.0758759760585	-11.0538362536674	-11.1461801210428	NA	3357.76436827577	2636.02327255478	3214.08063445849	6484.89495902524	5798.52870553456	0	0.997371705721585	0.99666325427315	0.99725045698818	0.998639965478354	0.998466273083176	NA	112	39037	112	84	43	15	8	0	0	0	0	0	0	0	38970	38998	39039	39067	39074	39082	67	67	67	67	67	67
CHIRHEP_NAS	40_50	UKBB	CD2_BENIGN_COLON_EXALLC	-11.0607224981502	-11.0119302374372	-11.0661812173883	-11.0579679943522	-11.1181131970213	NA	3870.79070544719	2941.31607724477	3579.82758487793	7239.2248955398	6230.02670011484	0	0.997720060738422	0.997012824067597	0.997533534543572	0.998781226079756	0.998576095001922	NA	112	35069	112	84	43	15	8	0	0	0	0	0	0	0	35015	35043	35084	35112	35119	35127	54	54	54	54	54	54
CHIRHEP_NAS	40_50	UKBB	CD2_BENIGN_COLORECANI	-12.0818738161545	-12.055601365237	-12.0670907501516	-12.1041980078764	-12.1219793019421	NA	4970.674228812	3876.01568609087	4947.57327412116	9178.27454500948	9142.34562107149	0	0.998060639131099	0.997518337522205	0.998053968011363	0.998947759748898	0.998942072669498	NA	137	38994	137	102	51	19	9	0	0	0	0	0	0	0	38928	38963	39014	39046	39056	39065	66	66	66	66	66	66
CHIRHEP_NAS	40_50	UKBB	CD2_BENIGN_COLORECANI_EXALLC	-12.0841991519632	-12.0407160231112	-12.0565169654603	-12.1000969042292	-12.1031221497804	NA	5705.65605328197	4305.3365002401	5504.37719882975	10488.1601251091	9890.07341386834	0	0.998310134954734	0.997768562598612	0.998252354316512	0.99907948789423	0.999023577329879	NA	137	35055	137	102	51	19	9	0	0	0	0	0	0	0	35002	35037	35088	35120	35130	35139	53	53	53	53	53	53
CHIRHEP_NAS	40_50	UKBB	CD2_BENIGN_EXALLC	3.24802702463278	-13.0626390784188	-13.0441371258435	-13.0491471313056	-13.0393128688066	NA	1.06624286216904	2809.92545378449	3567.48746018078	6300.26769172789	6231.00436239209	0	0.00231726139184669	0.996290848040011	0.997082626765356	0.998347418539501	0.998330307888903	NA	1032	32844	1031	786	448	171	61	0	1	0	0	0	0	0	32793	33038	33376	33653	33763	33824	51	52	52	52	52	52
CHIRHEP_NAS	40_50	UKBB	CD2_BENIGN_LEIOMYOMA_UTERI	-14.0240247530681	-14.0252222976344	-14.0260993836343	-14.0286127391204	-14.0190407464725	NA	7315.7974391554	6492.31255279504	8787.26477760956	15862.53842587	20765.8165749581	0	0.998470495380604	0.998276346134277	0.998726429249881	0.999294361863505	0.99946134671474	NA	449	20354	449	348	187	67	22	0	0	0	0	0	0	0	20325	20426	20587	20707	20752	20774	29	29	29	29	29	29
CHIRHEP_NAS	40_50	UKBB	CD2_BENIGN_LEIOMYOMA_UTERI_EXALLC	-14.0245411022373	-14.0256111897088	-14.026089893223	-14.0296662754337	-14.0166888851399	NA	7783.62116391663	7134.31722430373	10106.3884042853	19199.6064056898	25372.286488809	0	0.998562371095986	0.998431411014722	0.998892661103653	0.999416964448039	0.99955921595434	NA	449	17955	449	348	187	67	22	0	0	0	0	0	0	0	17930	18031	18192	18312	18357	18379	25	25	25	25	25	25
CHIRHEP_NAS	40_50	UKBB	CD2_BENIGN_LIPOMATOUS	-12.0761549196369	-12.1273716826192	-12.0702139827241	-12.0597533484397	-12.0336049546521	NA	4687.18295790212	4092.36776627629	5058.33444597122	9178.48172206824	9665.9683681931	0	0.997944316022877	0.997635542791157	0.998096087092331	0.99895164706685	0.999006677369696	NA	127	38790	127	96	57	20	7	0	0	0	0	0	0	0	38719	38750	38789	38826	38839	38846	71	71	71	71	71	71
CHIRHEP_NAS	40_50	UKBB	CD2_BENIGN_LIPOMATOUS_EXALLC	-12.0634975437634	-12.1055743983325	-12.0533166263755	-12.0450724251356	-12.036200122695	NA	5212.71910743732	4531.84435499197	5673.35447245533	10452.4764425854	10528.9340202377	0	0.998153503066373	0.997868673619658	0.998304856843598	0.999080545625	0.999087894734782	NA	127	34729	127	96	57	20	7	0	0	0	0	0	0	0	34674	34705	34744	34781	34794	34801	55	55	55	55	55	55
CHIRHEP_NAS	40_50	UKBB	CD2_BENIGN_MELANOCYTIC	-11.919143791472	-11.9518839030024	-11.849511760535	-11.8964906680309	-11.7861986899085	NA	5260.26349369587	4139.93184389149	4745.79376793659	8840.17720508823	7128.77970478733	0	0.998192088156274	0.997696529616548	0.998007807939943	0.998926263224531	0.998680837103913	NA	118	38776	118	89	55	22	12	0	0	0	0	0	0	0	38704	38733	38767	38800	38810	38822	72	72	72	72	72	72
CHIRHEP_NAS	40_50	UKBB	CD2_BENIGN_MELANOCYTIC_EXALLC	-11.9180241426163	-11.9550220997668	-11.8594109621752	-11.8893545144119	-11.8039176950022	NA	5986.51177639057	4469.29969121428	5262.4786204161	9757.42411250687	7666.56147025533	0	0.998411562269899	0.997865724645637	0.998201905683592	0.999027783362889	0.998771527496216	NA	118	34811	118	89	55	22	12	0	0	0	0	0	0	0	34755	34784	34818	34851	34861	34873	56	56	56	56	56	56
CHIRHEP_NAS	40_50	UKBB	CD2_INSITU	-11.8225729539364	-11.802994660003	-11.7491237680163	-11.7734986971394	-11.737170587966	NA	4549.53365356563	3517.55120988731	4719.24188874386	7336.40544050129	7935.85451767149	0	0.997926592365178	0.997322737047279	0.998013571884142	0.998719551573165	0.998819924966546	NA	145	38489	145	114	61	31	11	0	0	0	0	0	0	0	38417	38448	38501	38531	38551	38562	72	72	72	72	72	72
CHIRHEP_NAS	40_50	UKBB	CD2_INSITU_EXALLC	-11.860421609907	-11.833393759682	-11.7911511430858	-11.8127886338315	-11.7822965615316	NA	4717.03042986901	3631.74080514379	4927.31478095986	7529.83390605918	8204.31859968165	0	0.997993814655945	0.997400236970974	0.998090650001023	0.998748280782494	0.99885415111912	NA	145	34709	145	114	61	31	11	0	0	0	0	0	0	0	34652	34683	34736	34766	34786	34797	57	57	57	57	57	57
CHIRHEP_NAS	40_50	UKBB	CD2_NEOPLASM	2.75698065383988	2.33983331943125	2.88998256886988	-11.9918028033447	-12.0037278732715	NA	1.06131785085396	1.05225742514877	1.05849810100195	2716.29708226026	3013.29258349104	0	0.00938516657239448	0.0261732113932118	0.00632830249544433	0.996477541688985	0.996821561947366	NA	1649	33937	1646	1234	680	281	85	0	3	2	1	0	0	0	33884	34296	34850	35249	35445	35530	53	54	55	56	56	56
CHIRHEP_NAS	40_50	UKBB	CHOLELITH_BROAD	-12.732095636461	-12.8260234524028	-12.7059906886963	-12.7785549840814	-12.674630744544	NA	4749.19572225362	3732.92094178698	4994.31565632412	7760.18345133326	10076.9629323155	0	0.997860957736782	0.997258536649164	0.997970111710642	0.998686138389981	0.998996434780358	NA	386	37802	386	308	175	77	23	0	0	0	0	0	0	0	37750	37828	37961	38059	38113	38136	52	52	52	52	52	52
CHIRHEP_NAS	40_50	UKBB	COLITNONINFNAS	-12.5654967305022	-12.6020672426517	4.08115951286886	-12.6303293052684	-12.5177820447181	NA	3942.02051700584	3045.85918860906	1.04496156738515	5723.12377751217	7329.87965783913	0	0.997456685266166	0.996698807930069	9.40076468352915e-05	0.998239154531327	0.998637393703534	NA	356	37725	355	287	172	89	25	0	1	1	1	0	0	0	37662	37730	37845	37928	37992	38017	63	63	63	64	64	64
CHIRHEP_NAS	40_50	UKBB	COPD_ASTHMA_INFECTIONS	-14.049785363601	-14.041166828049	-14.0368424269133	-14.0662499619438	-14.0561459512238	NA	4022.64302015733	3166.68739528452	4147.86203543731	6484.12781580932	8031.57376141842	0	0.99721325407786	0.996462172573699	0.99729987198655	0.998269121894409	0.998603614130071	NA	1461	30452	1461	1197	738	337	112	0	0	0	0	0	0	0	30406	30670	31129	31530	31755	31867	46	46	46	46	46	46
CHIRHEP_NAS	40_50	UKBB	COPD_ASTHMA_PNEUMONIA_SEPSIS	-12.035757007113	-12.0882545205253	-12.0516711724903	-12.1168668033129	-11.8839847063628	NA	5240.36158194113	3903.77864986157	5968.83926380637	11722.9318583847	9871.05863445375	0	0.998167466862621	0.997529312724848	0.998388994006734	0.999175303640503	0.999039409451552	NA	184	29441	184	126	62	26	7	0	0	0	0	0	0	0	29396	29454	29518	29554	29573	29580	45	45	45	45	45	45
CHIRHEP_NAS	40_50	UKBB	COPD_COMORB	-14.8161240394175	2.09600918791993	-14.8167822833533	-14.8205018138226	-14.733944711674	NA	6245.31801213779	1.07892744345533	6637.25554752616	9615.27945125633	11947.6940994856	0	0.998107134735132	0.0520550110074124	0.99821883127433	0.998770181879964	0.999016045780253	NA	2385	28658	2384	1850	1036	515	152	0	1	1	0	0	0	0	28646	29180	29994	30515	30878	31030	12	12	13	13	13	13
CHIRHEP_NAS	40_50	UKBB	COPD_CVDMETABOCOMORB	-13.4056281403851	3.36264577443879	-13.3661305911803	-13.3448377715578	-13.2034237979392	NA	5691.28928551867	1.09248376758415	6228.41702709276	9686.8281732987	9636.18553094663	0	0.998120613222463	0.00208407245311376	0.998287747752857	0.998900812890875	0.998906745343591	NA	734	26083	733	549	267	115	40	0	1	1	0	0	0	0	26064	26248	26530	26682	26757	26797	19	19	20	20	20	20
CHIRHEP_NAS	40_50	UKBB	COPD_EXCL	-15.0821220624647	-15.076845921912	-15.0996847539159	-15.0930348719869	-15.0951595575917	NA	6386.29350980814	5002.25056265033	6943.18561648689	10319.5191039193	13725.8802469547	0	0.998115686174896	0.997595169569632	0.998264802857525	0.998833037171077	0.999122519495339	NA	1546	23110	1546	1241	743	350	107	0	0	0	0	0	0	0	23082	23387	23885	24278	24521	24628	28	28	28	28	28	28
CHIRHEP_NAS	40_50	UKBB	COX_ARTHROSIS	-11.004445342237	-11.0430478057111	-11.0052147420616	-10.9477668142125	-10.6887621460938	NA	3221.81485309646	2694.35031830725	4017.33696020909	6803.52071953447	11092.6267885924	0	0.997274747194719	0.99672980435402	0.997814253562664	0.998716098516224	0.999231165247581	NA	111	35282	111	80	38	13	2	0	0	0	0	0	0	0	35225	35256	35298	35323	35334	35336	57	57	57	57	57	57
CHIRHEP_NAS	40_50	UKBB	C_PSOR_ARTHR_COMORB	-11.9289337365563	4.32110126610816	5.04787884690006	-11.8528291432567	-11.7838681633045	NA	4811.70384890413	1.16139795817934	1.16458963345474	6388.32017933748	7101.11769534241	0	0.998021926825856	0.000198747296550227	1.46111700756451e-05	0.998519613343769	0.998675960241438	NA	543	24902	541	396	188	79	20	0	2	2	1	0	0	0	24885	25030	25238	25347	25406	25426	17	17	18	19	19	19
CHIRHEP_NAS	40_50	UKBB	D3_ANAEMIA	-13.9936105192871	-13.9917953071312	-13.9957122295185	-13.9960054769777	-13.9868910141004	NA	6382.32765781159	5484.26208702392	7740.42527919761	13743.2770509007	17621.7875486348	0	0.998250594855663	0.997964388797337	0.998557320015656	0.999187443088621	0.999366697436841	NA	659	19674	659	503	290	128	40	0	0	0	0	0	0	0	19654	19810	20023	20185	20273	20313	20	20	20	20	20	20
CHIRHEP_NAS	40_50	UKBB	D3_ANAEMIANAS	-12.8272794351901	-12.8048839310627	-12.8140231692746	-12.7976059029997	-12.8725618145609	NA	5330.39815966261	4492.37121100402	6023.37922894251	9358.86506825591	12565.9098319152	0	0.998079941116255	0.997725743293002	0.998302596740473	0.998908947943093	0.999182644418842	NA	293	38138	293	214	122	56	16	0	0	0	0	0	0	0	38079	38158	38250	38316	38356	38372	59	59	59	59	59	59
CHIRHEP_NAS	40_50	UKBB	D3_ANAEMIA_IRONDEF	-12.8096058254268	-12.8033870489886	-12.826004502345	-12.7837184797682	-12.7859914670267	NA	4849.64798759153	3789.63530719462	4757.79826367259	7800.11913860148	9211.35358675442	0	0.997892512021515	0.997304330208576	0.997849076819369	0.998692337019835	0.998892481781965	NA	397	37710	397	309	179	76	24	0	0	0	0	0	0	0	37653	37741	37871	37974	38026	38050	57	57	57	57	57	57
CHIRHEP_NAS	40_50	UKBB	D3_ANAEMIA_IRONDEF_NAS	-12.8096058254268	-12.8033870489886	-12.826004502345	-12.7837184797682	-12.7859914670267	NA	4849.64798759153	3789.63530719462	4757.79826367259	7800.11913860148	9211.35358675442	0	0.997892512021515	0.997304330208576	0.997849076819369	0.998692337019835	0.998892481781965	NA	397	37710	397	309	179	76	24	0	0	0	0	0	0	0	37653	37741	37871	37974	38026	38050	57	57	57	57	57	57
CHIRHEP_NAS	40_50	UKBB	D3_APLASTICANDOTHANAEMIA	-12.8186242112155	-12.7938000219002	-12.7991781733381	-12.7929899836608	-12.8112766742901	NA	4931.76822071071	4026.77378049974	5422.67352820134	8137.07969198094	10063.8899161264	0	0.997926145273867	0.997464978443321	0.998116748662779	0.998745578834688	0.99898429760391	NA	354	38176	354	263	153	74	24	0	0	0	0	0	0	0	38116	38207	38317	38396	38446	38470	60	60	60	60	60	60
CHIRHEP_NAS	40_50	UKBB	D3_BLOODOTHER	-10.9486756571153	-10.9600216273035	-10.9363941560051	-11.0345696377408	-11.0815294733195	NA	3376.58485823056	2771.2758894865	3626.12505587755	6255.25789373831	6972.00016547821	0	0.997412840391442	0.996844482615584	0.997593583595567	0.998592494772826	0.998731816215697	NA	122	38920	122	82	45	16	5	0	0	0	0	0	0	0	38852	38892	38929	38958	38969	38974	68	68	68	68	68	68
CHIRHEP_NAS	40_50	UKBB	D3_BLOOD_IMMUN	-13.8924708964692	-13.8865651235233	-13.8946431865501	-13.8928537725875	-13.9111184818542	NA	6238.74807117126	4998.68225216055	6712.89549824109	11116.3818958901	13208.5801052298	0	0.998223268714737	0.99778344349487	0.998348504998592	0.999002832868747	0.999159677685276	NA	803	36322	803	609	353	149	45	0	0	0	0	0	0	0	36275	36469	36725	36929	37033	37078	47	47	47	47	47	47
CHIRHEP_NAS	40_50	UKBB	D3_NUTRIANAEMIA	-12.8496654327199	-12.840989207676	-12.8521851945695	-12.8246520601621	-12.8399068033413	NA	4698.88559800428	3689.39384565331	4651.99861198235	7736.97192884988	8726.5137928353	0	0.997818091828778	0.997222956730288	0.99779566849654	0.998677442895647	0.998826019193091	NA	423	37773	423	329	187	78	26	0	0	0	0	0	0	0	37714	37808	37950	38059	38111	38137	59	59	59	59	59	59
CHIRHEP_NAS	40_50	UKBB	D3_OTHERANAEMIA	-12.8188333269228	-12.801813883748	-12.8120492928821	-12.8048197325028	-12.8325202663767	NA	5019.47770573383	4093.06044580085	5539.88132863996	8276.60308091444	10858.8144423945	0	0.997962350132639	0.99750447052277	0.998154738954864	0.99876558489119	0.999057091594312	NA	337	38150	337	253	148	70	22	0	0	0	0	0	0	0	38091	38175	38280	38358	38406	38428	59	59	59	59	59	59
CHIRHEP_NAS	40_50	UKBB	DIABETES_FG	-13.0709920532165	-13.0363390803904	-13.0566681229453	-13.0165428573321	-12.9641370558328	NA	3996.36357821214	3248.54404465322	4415.45493349637	7213.49864474681	8153.13030536753	0	0.997390346510005	0.996798114594995	0.997640628454929	0.998560241921956	0.998731299506481	NA	649	37385	649	486	258	105	32	0	0	0	0	0	0	0	37338	37501	37729	37882	37955	37987	47	47	47	47	47	47
CHIRHEP_NAS	40_50	UKBB	DM_COMORB	-11.6935308568297	3.51664357390407	-11.7004009902662	-11.6765686744369	-11.7637525623852	NA	2466.43319777634	1.04590207766258	2862.63551252061	4791.19193476513	6036.02294840748	0	0.996217188129298	0.000772942183853279	0.996738829211257	0.99805548498727	0.998444984274419	NA	360	38117	359	264	118	48	15	0	1	1	0	0	0	0	38056	38151	38297	38367	38400	38415	61	61	62	62	62	62
CHIRHEP_NAS	40_50	UKBB	DM_COMORB_EXMORE	-11.7065860688414	4.03437696520224	-11.7512725551325	-11.6229137695194	-11.8986001121267	NA	3334.15062181938	1.07580944307136	3672.83854913861	6148.15748525063	7366.94790609357	0	0.9971985413522	0.000176774566683301	0.997447167138152	0.998491623230762	0.99871131093663	NA	360	35190	359	264	118	48	15	0	1	1	0	0	0	0	35153	35248	35394	35464	35497	35512	37	37	38	38	38	38
CHIRHEP_NAS	40_50	UKBB	DM_IBD	-13.9898184750787	-13.9939682237854	-13.9947463663578	-14.0030294414868	-14.0203825397772	NA	11166.0562654969	9101.72557109551	12660.4632035346	20001.9612176034	29520.6800404619	0	0.999000340228993	0.998773247259126	0.999118026757427	0.999441414771201	0.999621057295118	NA	349	20082	349	254	124	51	18	0	0	0	0	0	0	0	20068	20163	20293	20366	20399	20417	14	14	14	14	14	14
CHIRHEP_NAS	40_50	UKBB	DM_OTHER_WIDE	-12.3256881528831	-12.276668976835	4.43507481506053	-12.3212824578725	-12.1479789191687	NA	4236.21893525366	3296.70166716674	1.07450922645046	7336.01337753279	7702.14010808447	0	0.997678481081185	0.997028744792839	3.66672079693242e-05	0.998659904785552	0.998741560050854	NA	371	36512	370	282	160	61	17	0	1	1	1	0	0	0	36466	36554	36676	36775	36819	36836	46	46	46	47	47	47
CHIRHEP_NAS	40_50	UKBB	E4_DIABETES	-13.1179537459368	-13.103829795732	-13.1068545421269	-13.0807202694304	-12.9735511821066	NA	5516.55850794387	4463.38396226976	6251.27209757212	10435.4388703015	11391.0386210613	0	0.998102693394043	0.997657533263927	0.998327100619756	0.998999859790879	0.999091268646042	NA	362	38368	362	265	130	54	18	0	0	0	0	0	0	0	38317	38414	38549	38625	38661	38679	51	51	51	51	51	51
CHIRHEP_NAS	40_50	UKBB	E4_DM2	-13.102629811146	-13.0898835929109	-13.118725918137	-13.0623165502672	-12.9827262643601	NA	5587.71382803495	4578.58110144694	6355.84454707946	10640.0247083463	11567.2524070004	0	0.998129042257119	0.997718899903178	0.998353134448497	0.999020470499694	0.999104479239827	NA	341	38326	341	249	125	53	17	0	0	0	0	0	0	0	38274	38366	38490	38562	38598	38615	52	52	52	52	52	52
CHIRHEP_NAS	40_50	UKBB	E4_DM2NOCOMP	-12.1591154627029	-12.1507196957022	4.44756864722047	-12.1231862653362	-12.0704392713629	NA	3731.93509343323	3040.51638423179	1.05438532153099	7506.53636061128	8007.34602185723	0	0.997400396016134	0.99681144759048	2.46301268258584e-05	0.998711403171952	0.998797252739789	NA	305	38339	304	223	110	43	14	0	1	1	1	0	0	0	38286	38367	38480	38547	38576	38590	53	53	53	54	54	54
CHIRHEP_NAS	40_50	UKBB	E4_DM2_STRICT	-12.1180801406303	-12.1063278088531	4.54281225225106	-12.0851803878471	-12.0142357720185	NA	3752.55781649838	3068.42495486786	1.05678852282751	7800.8212166815	8037.78815269284	0	0.997423407521287	0.996851991778183	1.71806181997197e-05	0.998763902578846	0.998807387121835	NA	284	38528	283	210	102	39	13	0	1	1	1	0	0	0	38475	38548	38656	38719	38745	38758	53	53	53	54	54	54
CHIRHEP_NAS	40_50	UKBB	E4_ENDONUTRMET	-14.1723080537811	-14.187113016713	3.2352864391848	-14.1994698610523	-14.1363397170957	NA	5647.40012264274	4454.48757950623	1.07568524818753	9164.16328225431	10943.4570986848	0	0.997997688551809	0.997458818977644	0.00263274789307	0.998763713293683	0.998969323499147	NA	1453	34676	1452	1110	587	256	74	0	1	1	1	0	0	0	34646	34988	35511	35842	36024	36098	30	30	30	31	31	31
CHIRHEP_NAS	40_50	UKBB	E4_HYPERCHOL	-13.1605085823733	-13.1450794434321	4.53840214469278	-13.1808138708269	-13.0873787059726	NA	6107.51526444084	5072.68512584647	1.0775634863679	11121.7186348049	15291.205168508	0	0.998280715146908	0.99793240779981	2.53426839189423e-05	0.999054393860358	0.999317109670497	NA	353	37118	352	262	136	52	12	0	1	1	1	0	0	0	37083	37173	37299	37383	37423	37435	35	35	35	36	36	36
CHIRHEP_NAS	40_50	UKBB	E4_HYTHYNAS	-11.9081625759707	-11.9384224521888	5.31139229320242	-11.946879354429	-11.9840300734103	NA	3847.53788069531	3108.55740331945	0.777334263065081	7073.1069783477	6955.03757285353	0	0.997530544417618	0.996935729889089	8.32560305585937e-12	0.998652328307289	0.998625188183368	NA	270	38068	268	209	114	45	17	0	2	2	2	0	0	0	38002	38061	38156	38225	38253	38270	66	66	66	68	68	68
CHIRHEP_NAS	40_50	UKBB	E4_HYTHY_AI_STRICT	-11.8671032724067	-11.8763459688556	5.61459676674321	-11.9315454001921	-11.6406997944777	NA	4204.78669817569	3503.45131063979	0.802543474024386	8465.7652688634	7693.54108616618	0	0.997748145960261	0.997295257134052	2.63367396376675e-12	0.998875471690122	0.998792762527021	NA	260	35232	258	203	110	43	17	0	2	2	2	0	0	0	35191	35246	35339	35406	35432	35449	41	41	41	43	43	43
CHIRHEP_NAS	40_50	UKBB	E4_LIPOPROT	-12.2543383378258	-12.2543161037378	4.43446382939851	-12.3076742964989	-12.1828344519314	NA	3743.92600661165	3109.00609319579	1.07658670279568	6758.61955541147	9356.85010613145	0	0.997388428647631	0.996855102881017	3.80515238443403e-05	0.998547026091268	0.998961136209377	NA	380	37279	379	282	149	58	13	0	1	1	1	0	0	0	37242	37339	37472	37563	37608	37621	37	37	37	38	38	38
CHIRHEP_NAS	40_50	UKBB	E4_METABOLIA	-12.8294467342496	-12.8298835256119	3.78400500077781	-12.8932118413879	-12.6692274144835	NA	3680.08733638211	2984.05992926889	1.05256719625505	6449.38979579719	7838.36128621706	0	0.997218436465595	0.99656952786266	0.000324360882323131	0.998404920753614	0.998710371188463	NA	591	38101	590	429	226	89	24	0	1	1	1	0	0	0	38054	38215	38418	38555	38620	38644	47	47	47	48	48	48
CHIRHEP_NAS	40_50	UKBB	E4_NUTRIDEF	-12.2936735119352	2.97933072078163	3.65489648895376	-12.446447396478	-12.227628558378	NA	2598.09490498268	1.04637885183166	1.056330199094	4719.17337919549	5673.32920421108	0	0.996224581454498	0.00440949382006945	0.000540186782277217	0.997895644871798	0.998280334502469	NA	772	37672	770	583	297	117	31	0	2	2	1	0	0	0	37618	37805	38091	38271	38357	38388	54	54	55	56	56	56
CHIRHEP_NAS	40_50	UKBB	E4_OBESITY	-12.5065728395296	3.0277054440274	3.74306160691757	-12.732337204198	-12.333700702871	NA	2972.72161893375	1.04202279336938	1.05164573860662	5735.63639436002	5770.67455969584	0	0.996643220180248	0.00366545187217545	0.000371926804255838	0.998228805622227	0.998294677377094	NA	659	37827	657	495	254	102	30	0	2	2	1	0	0	0	37770	37932	38173	38325	38397	38427	57	57	58	59	59	59
CHIRHEP_NAS	40_50	UKBB	E4_OBESITYNAS	-12.5083086517438	-12.5499301734379	4.16152249087554	-12.641927073146	-12.4419017988787	NA	3500.21976639453	2946.57745508098	1.0491637090889	6767.70499640612	8564.33393729043	0	0.997148703287458	0.996601696238172	7.29315080133349e-05	0.998509569703501	0.998840867493825	NA	442	37799	441	316	163	61	16	0	1	1	1	0	0	0	37740	37865	38018	38120	38165	38181	59	59	59	60	60	60
CHIRHEP_NAS	40_50	UKBB	E4_OBESITY_HYPER	-12.5031349313406	3.02402605525472	3.7424521961193	-12.7257821494787	-12.3327519683471	NA	2964.765596725	1.04201964470477	1.05166118484526	5698.92287335176	5767.78127155746	0	0.996635137441041	0.00370691948513384	0.000372822393308778	0.998218313023613	0.998293953181237	NA	661	37828	659	497	255	103	30	0	2	2	1	0	0	0	37771	37933	38175	38327	38400	38430	57	57	58	59	59	59
CHIRHEP_NAS	40_50	UKBB	E4_PCOS_CONCORTIUM	-13.0178985523415	-13.0179897989091	-13.0190211894519	-13.0199464803241	-13.0100386934899	NA	5507.59852990987	4339.0036717838	5828.40265872667	9412.04829781374	12449.5765358851	0	0.998114101719422	0.997606169923713	0.998217750561545	0.998896264592231	0.999166195967413	NA	304	20482	304	241	147	74	21	0	0	0	0	0	0	0	20455	20518	20612	20685	20738	20759	27	27	27	27	27	27
CHIRHEP_NAS	40_50	UKBB	E4_PCOS_CONSORTIUM_EXCLUSIONS	-12.7692589310491	-12.7756636328731	-12.779077942928	-12.7666705804779	-12.8024227662546	NA	4192.55267257568	3319.0081043656	4292.17636519759	7323.90694639064	8113.51126055307	0	0.997569886511172	0.996928757244959	0.997624465292029	0.99860916799395	0.998741007327261	NA	509	37685	509	393	215	82	27	0	0	0	0	0	0	0	37615	37731	37909	38042	38097	38124	70	70	70	70	70	70
CHIRHEP_NAS	40_50	UKBB	E4_THYROID	-11.7809798201365	-11.8077498519	5.11585980589029	-11.8013599651338	-11.8465320633113	NA	3284.11762158939	2615.96516044191	0.77875470896376	5623.42318408405	5987.01529802033	0	0.99713778773098	0.996398579974869	5.05582304986107e-11	0.998325554436729	0.998421223532277	NA	322	38189	320	254	144	61	20	0	2	2	2	0	0	0	38123	38189	38299	38382	38423	38443	66	66	66	68	68	68
CHIRHEP_NAS	40_50	UKBB	E4_THYROID_CTRL_EXCLUSION	-13.2261616239079	-13.187614342847	4.79254542698868	-13.2503924184436	-13.0779071545531	NA	4620.42464092974	3492.62288468387	0.669054734565006	7209.19025381548	7737.81521951657	0	0.997716024701959	0.996987316059333	7.88388313302162e-13	0.998533499989527	0.998651472677703	NA	722	35814	719	560	309	144	45	0	3	3	3	0	0	0	35766	35925	36176	36341	36440	36485	48	48	48	51	51	51
CHIRHEP_NAS	40_50	UKBB	E4_VIT_DEF	-10.7358400367005	-10.7424815702699	-10.7760778220548	-10.6007316366546	-10.4455790038129	NA	4139.33415555052	3502.83729909345	4982.52464333673	6774.37030653868	15049.1622853918	0	0.997930596785134	0.997553055988044	0.998274356870731	0.998751447548411	0.99944619073218	NA	122	35834	122	95	46	17	2	0	0	0	0	0	0	0	35790	35817	35866	35895	35910	35912	44	44	44	44	44	44
CHIRHEP_NAS	40_50	UKBB	F5_ADO	-12.7205362934711	-12.7095283129649	3.87144114578976	-12.8132660558025	-12.6567827936837	NA	3860.08455239066	2953.93692097331	1.05806865147871	6031.70708509391	7178.15858685002	0	0.997370653153869	0.996567054273802	0.000253231266284672	0.998305040459386	0.998593142485562	NA	572	35057	571	453	262	132	38	0	1	1	1	0	0	0	35016	35134	35325	35455	35549	35587	41	41	41	42	42	42
CHIRHEP_NAS	40_50	UKBB	F5_ALCOHOL	-12.0516678354577	-12.0754633594756	-12.0655593429817	-12.0998153117929	-12.0304641968523	NA	4858.34799554551	3695.29644539339	4591.82254058713	7069.88867696118	7195.16050677378	0	0.998020761410065	0.997392683165225	0.997903465921397	0.998634455002908	0.99866592035572	NA	214	36844	214	163	98	48	18	0	0	0	0	0	0	0	36801	36852	36917	36967	36997	37015	43	43	43	43	43	43
CHIRHEP_NAS	40_50	UKBB	F5_ALLANXIOUS	-12.9392356945176	-12.9516199175248	-12.934231288461	-12.9468960246992	-12.9226942664939	NA	4940.85474235626	4011.40371183262	6142.36882452738	8877.25214728573	12320.4523510284	0	0.997910482067004	0.997423874444541	0.998319863863763	0.998836337572151	0.999163113816371	NA	353	38291	353	253	128	54	11	0	0	0	0	0	0	0	38230	38330	38455	38529	38572	38583	61	61	61	61	61	61
CHIRHEP_NAS	40_50	UKBB	F5_ANXIETY	-11.9253336120063	-11.9452291077637	-11.9132025884497	-11.9259860873798	-11.926371594025	NA	3527.89958479609	2908.69312611795	4269.55176966088	6326.3135538371	8635.97951412447	0	0.997302921689701	0.996723309514987	0.997773689465852	0.99849587687134	0.998898114021583	NA	271	38174	271	191	98	38	8	0	0	0	0	0	0	0	38114	38194	38287	38347	38377	38385	60	60	60	60	60	60
CHIRHEP_NAS	40_50	UKBB	F5_DEPRESSIO	-12.72342762576	-12.7073255800078	3.87019750824541	-12.8087449044211	-12.6538181910047	NA	3888.13571177308	2942.96581274732	1.05797327664533	5990.71871826285	7148.57890856613	0	0.99738902931962	0.996554853834708	0.000254068057576929	0.998294045757031	0.998587652031757	NA	565	34992	564	452	261	133	38	0	1	1	1	0	0	0	34951	35063	35254	35382	35477	35515	41	41	41	42	42	42
CHIRHEP_NAS	40_50	UKBB	F5_MOOD	-12.742290367557	-12.7334003289563	3.83846734815799	-12.8396777713609	-12.6871285273807	NA	3841.95620429684	2946.45416560574	1.05761581970108	5970.05749847706	7070.24158473943	0	0.997353728784562	0.996551871730008	0.000284126025321572	0.998284007689291	0.99856824432108	NA	587	35003	586	466	271	138	40	0	1	1	1	0	0	0	34962	35082	35277	35410	35508	35548	41	41	41	42	42	42
CHIRHEP_NAS	40_50	UKBB	F5_NEUROTIC	-12.9417874802968	-12.9527643974375	-12.934948953625	-12.9643105452525	-12.898164261778	NA	4409.51205695141	3611.66355394594	5389.41036302377	7652.95479285357	10152.6729937667	0	0.997658235772685	0.997138496312399	0.99808502499135	0.998648362814354	0.998986351341642	NA	431	38382	431	313	167	73	17	0	0	0	0	0	0	0	38321	38439	38585	38679	38735	38752	61	61	61	61	61	61
CHIRHEP_NAS	40_50	UKBB	F5_PSYCH	-14.2757437410611	-14.2831358807103	3.33448337492816	-14.3081759465288	-14.2401242163709	NA	6109.87401604203	4769.69095855171	1.07913263945695	10075.2038847275	11971.3817707171	0	0.998135741402975	0.997610688687045	0.00200179278327823	0.998866894509111	0.999050905501608	NA	1333	33470	1332	1033	567	266	76	0	1	1	1	0	0	0	33443	33742	34208	34509	34699	34775	27	27	27	28	28	28
CHIRHEP_NAS	40_50	UKBB	F5_PSYCH_INCLAVO	-14.2757437410611	-14.2831358807103	3.33448337492816	-14.3081759465288	-14.2401242163709	NA	6109.87401604203	4769.69095855171	1.07913263945695	10075.2038847275	11971.3817707171	0	0.998135741402975	0.997610688687045	0.00200179278327823	0.998866894509111	0.999050905501608	NA	1333	33470	1332	1033	567	266	76	0	1	1	1	0	0	0	33443	33742	34208	34509	34699	34775	27	27	27	28	28	28
CHIRHEP_NAS	40_50	UKBB	F5_SUBSNOALCO	-13.0254827831671	-13.0295161780434	-13.0258959784842	-13.0250915524487	-13.005932140583	NA	4915.07499445854	3934.92947882148	5943.51464942788	9246.88667515409	15498.3464689193	0	0.997885521694688	0.997358013440512	0.998251345612006	0.998876106479819	0.999330429781226	NA	643	37909	643	490	229	89	13	0	0	0	0	0	0	0	37865	38018	38279	38419	38495	38508	44	44	44	44	44	44
CHIRHEP_NAS	40_50	UKBB	F5_SUBSTANCE	-13.034875015444	-13.0479610008474	-13.0439728872505	-13.0542399266609	-13.0232148024827	NA	3924.83174118651	3090.39704912125	4429.483533555	6597.53961878303	9508.38510150624	0	0.997350126809612	0.996631262735322	0.99765038757742	0.998421264547705	0.998907173125285	NA	783	38103	783	596	305	128	29	0	0	0	0	0	0	0	38059	38246	38537	38714	38813	38842	44	44	44	44	44	44
CHIRHEP_NAS	40_50	UKBB	F5_TOBAC	-13.0244122557149	-13.0302018893611	-13.0267594464681	-13.0226830499928	-13.0046747748412	NA	4527.29149767512	3824.06867798221	5928.29743513734	9469.78950617888	15497.7808312634	0	0.997704595976845	0.997281278745521	0.998246740824175	0.998902763945909	0.999330470077209	NA	636	37911	636	483	226	85	13	0	0	0	0	0	0	0	37866	38019	38276	38417	38489	38502	45	45	45	45	45	45
CHIRHEP_NAS	40_50	UKBB	FALLS	-13.0099416191483	-12.9891605885508	-12.975871780943	-12.9651518597098	-12.8699559670232	NA	5009.75276414861	4083.03792723269	5589.62519644077	9359.72825978042	11061.8799347137	0	0.997927957650617	0.997461734768287	0.998147775907293	0.998894765862642	0.99907170056914	NA	333	38302	333	257	142	56	16	0	0	0	0	0	0	0	38236	38312	38427	38513	38553	38569	66	66	66	66	66	66
CHIRHEP_NAS	40_50	UKBB	FG_CVD	3.65537765241083	-13.0255986520217	4.72407364882175	-12.6299920262269	-12.543549061497	NA	1.11985140262117	3492.12721725584	0.831011633514653	7243.25249336957	5349.26460581214	0	0.00109787935805304	0.997023905684419	1.31022359702353e-08	0.998608736814928	0.99812903348415	NA	1283	31403	1280	963	501	207	72	0	3	2	2	0	0	0	31381	31698	32160	32454	32589	32661	22	23	23	25	25	25
CHIRHEP_NAS	40_50	UKBB	FG_DISVEINLYMPH	5.85869580820455	-11.7080908544103	6.21721826255	-10.5125854226074	-10.6983415652971	NA	1.24824911118682	4574.97426313012	1.11408993052416	6765.12521782011	4982.33502481418	0	2.68529372018147e-06	0.997958088025201	2.39779384346245e-08	0.998760137328277	0.998286740060812	NA	288	28106	286	223	121	51	14	0	2	1	1	0	0	0	28089	28152	28254	28324	28361	28375	17	18	18	19	19	19
CHIRHEP_NAS	40_50	UKBB	FG_HYPERTENSION	-13.368967051851	-13.3594009872473	4.4803183259622	-13.4243479484874	-13.1955879868184	NA	5412.9257751712	4888.87064220504	1.11033986928079	15776.3949183145	13178.7027900869	0	0.998029368588652	0.997819691437217	5.45819951657188e-05	0.999321069310838	0.999201093284078	NA	745	30158	744	540	269	108	38	0	1	1	1	0	0	0	30138	30342	30613	30774	30844	30882	20	20	20	21	21	21
CHIRHEP_NAS	40_50	UKBB	FG_OTH	-10.8819558588837	-11.0194173358935	-10.7702440625408	-10.902834570458	-10.8386211568237	NA	6111.15176937603	5511.72067412336	8586.95745778543	16227.6053133726	11414.0022095683	0	0.998579230182724	0.998404814462853	0.998999248657898	0.999463925665538	0.999242336997754	NA	108	28109	108	73	37	15	6	0	0	0	0	0	0	0	28093	28128	28164	28186	28195	28201	16	16	16	16	16	16
CHIRHEP_NAS	40_50	UKBB	FG_OTHHEART	-12.1088146917558	-12.0525511065963	-12.0904802483409	-12.10230881505	-11.8839141173497	NA	6399.76573085659	5520.85012142432	8157.38084297457	15667.2765811156	10948.7129187739	0	0.998490346219856	0.998258142025931	0.998817414047896	0.999383667969139	0.999133963069025	NA	276	28784	276	194	101	37	14	0	0	0	0	0	0	0	28762	28844	28937	29001	29024	29038	22	22	22	22	22	22
CHIRHEP_NAS	40_50	UKBB	FIBRO_COMORB	-14.0227261022942	-13.9969145648366	-14.0206312370731	-14.0508948010268	-14.0004804903447	NA	8793.85619488003	6306.76693051059	7635.78585380537	10004.1318711223	12472.0025419124	0	0.998727689915799	0.99822921744449	0.9985349459604	0.998879364198139	0.9991043326969	NA	806	24001	806	657	396	193	59	0	0	0	0	0	0	0	23988	24137	24398	24601	24735	24794	13	13	13	13	13	13
CHIRHEP_NAS	40_50	UKBB	G6_CARPTU	-11.8465405549012	-11.8638812499177	-11.8255669402691	-11.8264738580303	-11.9498029577777	NA	4571.47804890629	3175.32725259356	4780.72369641395	6527.39735939072	7744.03958398794	0	0.997932362109708	0.997018894462287	0.998026359969429	0.998554377002372	0.998768787349629	NA	178	36625	178	143	74	37	10	0	0	0	0	0	0	0	36565	36600	36669	36706	36733	36743	60	60	60	60	60	60
CHIRHEP_NAS	40_50	UKBB	G6_EPIPAROX	-13.981068208769	-13.9831575686252	-13.9990158883212	-14.0019172302678	-13.9871824566542	NA	5689.69654504151	4424.36729118856	6077.41218906032	8650.08632555323	11260.5473030188	0	0.998039391529436	0.997478300008305	0.998162114331095	0.998708462750493	0.99900891548509	NA	616	35618	616	487	284	134	37	0	0	0	0	0	0	0	35560	35689	35892	36042	36139	36176	58	58	58	58	58	58
CHIRHEP_NAS	40_50	UKBB	G6_HEADACHE	-11.9332483220375	-11.9243784609811	-11.9598877943063	-11.9029167586203	-11.9835926182756	NA	4438.72592039881	3588.97864585701	4575.09442339474	6652.72967466881	9877.61082957934	0	0.997854937813791	0.997349034110996	0.99791422906974	0.998572443356686	0.999032000617104	NA	150	34655	150	119	79	34	8	0	0	0	0	0	0	0	34604	34635	34675	34720	34746	34754	51	51	51	51	51	51
CHIRHEP_NAS	40_50	UKBB	G6_MIGRAINE	-11.8884544218962	-11.8766389232891	-11.9081829313065	-11.9153880326966	-11.9442180692159	NA	3811.51445362024	3174.53264463651	4045.73527933756	6265.06745800776	8071.18375760636	0	0.997511330740049	0.997014941792709	0.997651516737292	0.998482522577837	0.998819243372963	NA	209	34906	209	162	97	42	12	0	0	0	0	0	0	0	34855	34902	34967	35022	35052	35064	51	51	51	51	51	51
CHIRHEP_NAS	40_50	UKBB	G6_NERPLEX	-12.9642770117438	-12.9509506959649	-12.9786882276372	-12.9378448234532	-13.0172161341183	NA	3248.85359612463	2756.08681845304	3784.58179994815	5872.62334345731	7691.62494352437	0	0.996816117220523	0.996250725662712	0.997263773065006	0.998242199834637	0.998649670141705	NA	675	37380	675	506	269	107	28	0	0	0	0	0	0	0	37318	37487	37724	37886	37965	37993	62	62	62	62	62	62
CHIRHEP_NAS	40_50	UKBB	G6_NEURO	-14.0024538028325	-14.0077676137511	-14.0191376255795	-14.019773324114	-14.0219623910741	NA	3985.8823663838	3142.44065183584	4355.85802892167	6354.7271606221	8765.46250528607	0	0.997197027484608	0.996443355424931	0.997432048041521	0.998239711741491	0.998723638082345	NA	1297	33189	1297	1008	548	240	65	0	0	0	0	0	0	0	33143	33432	33892	34200	34375	34440	46	46	46	46	46	46
CHIRHEP_NAS	40_50	UKBB	G6_OTHNEU	-11.9080170186551	-11.9911853570632	-11.9026296487121	-11.9065893052106	-12.0305467856892	NA	4813.08177044719	3785.38724270003	5039.98293288262	7778.90511829566	8258.1992213242	0	0.998025960561432	0.997472500157196	0.998115684967946	0.998778738148301	0.998837641974262	NA	144	38818	144	110	60	26	9	0	0	0	0	0	0	0	38750	38784	38834	38868	38885	38894	68	68	68	68	68	68
CHIRHEP_NAS	40_50	UKBB	G6_ROOTPLEXOTHUNS	-12.0395375519298	-12.0116775609198	-11.9970272093376	-12.0324985860125	-11.9943506172212	NA	3930.2273474819	3277.75311055455	4943.45086724293	7160.94187782249	8789.33988797019	0	0.997555829406622	0.997076073059501	0.998063653579898	0.998659318774572	0.998911169174707	NA	167	36609	167	123	58	24	7	0	0	0	0	0	0	0	36547	36591	36656	36690	36707	36714	62	62	62	62	62	62
CHIRHEP_NAS	40_50	UKBB	G6_SLEEPAPNO	-12.0973708428273	-12.1194671429745	-12.0987793873758	-12.1820483539937	-12.0619206102919	NA	4178.71501900312	3598.557001827	4800.64823808912	8326.79045587802	11484.6087034866	0	0.997690129167641	0.997312834718642	0.997989142594944	0.998832699719684	0.999162007282291	NA	146	34975	146	104	56	20	5	0	0	0	0	0	0	0	34916	34958	35006	35042	35057	35062	59	59	59	59	59	59
CHIRHEP_NAS	40_50	UKBB	G6_SLEEPAPNO_INCLAVO	-12.1174416573018	-12.141476312166	-12.1217761271203	-12.2141148967121	-12.0723716559907	NA	4410.76769340025	3796.3192572088	5040.26117264562	8757.5980416133	11355.8709509387	0	0.997808021613199	0.99744819143925	0.998081097711705	0.998887200520708	0.999151772930158	NA	146	38990	146	104	56	20	5	0	0	0	0	0	0	0	38921	38963	39011	39047	39062	39067	69	69	69	69	69	69
CHIRHEP_NAS	40_50	UKBB	G6_SLEEPDISOTH	-13.0450911486972	-13.0507196956202	-13.0580048806944	-13.0441848031112	-13.0032105312771	NA	4959.89801453005	3811.28660135212	5392.61516455853	7716.79561370789	9382.69611141248	0	0.997901476040185	0.997267865555016	0.998067955900882	0.998651286203851	0.998894234932107	NA	294	35083	294	237	127	62	20	0	0	0	0	0	0	0	35024	35081	35191	35256	35298	35318	59	59	59	59	59	59
CHIRHEP_NAS	40_50	UKBB	GOUT	-12.2654320702014	-12.2844608727785	-12.2696333658254	-12.2896725363759	-12.2803415067363	NA	4752.81837502518	3384.03003472883	4955.31716683459	7430.93938357134	8363.91346593638	0	0.997940929518957	0.997103583585142	0.998024396684112	0.998680417777916	0.998828503976154	NA	158	37300	158	128	64	33	10	0	0	0	0	0	0	0	37237	37267	37331	37362	37385	37395	63	63	63	63	63	63
CHIRHEP_NAS	40_50	UKBB	GOUT_COMORB	-13.6172397781831	-13.6160278525746	4.21381582727928	-13.6191326163658	-13.5701741628369	NA	5831.51100942685	5008.24285936865	1.11244238822572	13785.9550376751	13534.1753204546	0	0.99813685072562	0.997830775119215	0.000151928550476201	0.999211770686259	0.999199993321988	NA	882	25354	881	639	322	131	46	0	1	1	1	0	0	0	25337	25579	25896	26087	26172	26218	17	17	17	18	18	18
CHIRHEP_NAS	40_50	UKBB	H7_CHOROIDRETINA	-12.0774426380067	-12.082821424645	-12.1137315958942	-12.1330994219271	-12.1826743033448	NA	4436.79003728942	3888.27246607345	4947.08906468534	9171.62069389597	10094.6923009489	0	0.997828070962774	0.997520574693832	0.998046255155526	0.998944482092873	0.999037081558647	NA	147	38747	147	104	53	18	7	0	0	0	0	0	0	0	38676	38719	38770	38805	38816	38823	71	71	71	71	71	71
CHIRHEP_NAS	40_50	UKBB	H7_CONJUNCTIVA	-13.0156972314622	-12.9553613438565	-12.9620697692016	-12.9922437010703	-12.9641981881519	NA	5616.11928677651	3809.92874333818	5504.35660678393	6753.46778777811	6515.09599042213	0	0.998150855770274	0.997286861888602	0.998121083620662	0.998465039800173	0.998412313991007	NA	294	37576	294	247	160	95	35	0	0	0	0	0	0	0	37507	37554	37641	37706	37766	37801	69	69	69	69	69	69
CHIRHEP_NAS	40_50	UKBB	H7_CONJUNCTIVITIS	-12.0342569140489	-11.9405732607057	-11.9707512599154	-11.9908952777837	-11.9821392882605	NA	3895.42023914674	2652.64417115219	3655.21312106398	4634.30330595032	4459.94883199893	0	0.997535071460968	0.99640842636134	0.997386948388102	0.997935538762664	0.997856398626369	NA	220	37481	220	192	130	73	27	0	0	0	0	0	0	0	37412	37440	37502	37559	37605	37632	69	69	69	69	69	69
CHIRHEP_NAS	40_50	UKBB	H7_CONJUNCTIVITISACUNONATOPIC	-12.0342569140489	-11.9405732607057	-11.9707512599154	-11.9908952777837	-11.9821392882605	NA	3895.42023914674	2652.64417115219	3655.21312106398	4634.30330595032	4459.94883199893	0	0.997535071460968	0.99640842636134	0.997386948388102	0.997935538762664	0.997856398626369	NA	220	37481	220	192	130	73	27	0	0	0	0	0	0	0	37412	37440	37502	37559	37605	37632	69	69	69	69	69	69
CHIRHEP_NAS	40_50	UKBB	H7_EYELIDDIS	-11.9626536739885	-11.9621636841916	-11.9815942980156	-11.9867878246451	-11.9226673924484	NA	5337.54470343684	4081.98090755598	4965.39696176232	7434.05898398397	8257.30390224586	0	0.998211760423139	0.997661818545264	0.998074691731507	0.998713479565434	0.998847940073034	NA	122	37699	122	91	56	28	11	0	0	0	0	0	0	0	37631	37662	37697	37725	37742	37753	68	68	68	68	68	68
CHIRHEP_NAS	40_50	UKBB	H7_EYE_ADNEXA	-14.0329184088562	-14.017129433417	-14.0345881708506	-14.0109239215644	-14.0138404206956	NA	5064.6790087479	3800.65814343851	4883.16033188475	6815.50051685658	8092.8394578871	0	0.997789270633741	0.997057344968806	0.997706819960601	0.998359754800401	0.998618356217322	NA	1003	34783	1003	796	484	240	80	0	0	0	0	0	0	0	34724	34931	35243	35487	35647	35727	59	59	59	59	59	59
CHIRHEP_NAS	40_50	UKBB	H7_GLAUCOMA	-11.0737384273504	-11.0934914754885	-11.1853155842302	-11.0692557505512	-11.3463213886302	NA	2959.52325565872	2603.65337125025	3574.12233654801	5789.25242222304	14223.5961002778	0	0.997014537970743	0.996600431190084	0.997503002078776	0.998474417379419	0.999363518646485	NA	111	38975	111	85	46	14	1	0	0	0	0	0	0	0	38905	38931	38970	39002	39015	39016	70	70	70	70	70	70
CHIRHEP_NAS	40_50	UKBB	H7_LACRIMALSYSTEM	-11.9378458153005	-11.9514072131038	-11.9277570835784	-11.9527134966371	-12.1307062043097	NA	4694.05078452701	3851.96826546189	4850.20552604181	6949.97107603038	9619.89297367685	0	0.997970833074702	0.997524427165948	0.998037822608111	0.998627781216211	0.998993866080067	NA	133	37685	133	106	62	31	8	0	0	0	0	0	0	0	37618	37645	37689	37720	37743	37751	67	67	67	67	67	67
CHIRHEP_NAS	40_50	UKBB	H7_LENS	-11.028993082131	-11.0132412251607	-11.0855723453741	-10.8373513262672	-10.9318615400699	NA	3226.74440066118	2734.12612632281	3866.43912386008	7813.25209434883	11256.3955682523	0	0.997272840648511	0.996786076805077	0.997712366696997	0.998893296616292	0.999225119433689	NA	101	38921	101	73	33	9	2	0	0	0	0	0	0	0	38850	38878	38918	38942	38949	38951	71	71	71	71	71	71
CHIRHEP_NAS	40_50	UKBB	H7_LIDLACRIMALORBIT	-12.9837671665814	-12.9814707302627	-13.0038046849697	-12.9650377108975	-12.9970438309609	NA	5042.42333400383	3840.17116030204	4755.28505626863	6935.72217175179	7351.38781864316	0	0.997945524358124	0.997302803725944	0.99781810723529	0.998508504646091	0.998589363605585	NA	360	37977	360	286	173	90	36	0	0	0	0	0	0	0	37909	37983	38096	38179	38233	38269	68	68	68	68	68	68
CHIRHEP_NAS	40_50	UKBB	H7_VISUALDISTBLIND	-11.9685755575597	-11.9560635636883	-11.9194158501089	-11.9372261555384	-11.9058432038953	NA	4129.97991467229	3289.04303968386	3971.74661389591	6016.5391563774	6699.95207977068	0	0.997687754303189	0.997099600886655	0.997605510993109	0.998416943370294	0.998582156504534	NA	169	38752	169	136	89	42	13	0	0	0	0	0	0	0	38683	38716	38763	38810	38839	38852	69	69	69	69	69	69
CHIRHEP_NAS	40_50	UKBB	H7_VISUDISTURB	-11.9344712375964	-11.9263799727587	-11.8829510355949	-11.9142511602809	-11.8808594498017	NA	4751.19044315892	3643.86823073388	4552.48938551405	6511.83564005297	7705.87666779873	0	0.997995803274552	0.997388528658513	0.997917356505647	0.998540167123981	0.998769828407973	NA	130	38671	130	107	70	35	10	0	0	0	0	0	0	0	38601	38624	38661	38696	38721	38731	70	70	70	70	70	70
CHIRHEP_NAS	40_50	UKBB	H8_EAR_MASTOID	3.03013757150416	-13.202790669616	-13.2134160138088	-13.241262790901	-13.218710952925	NA	1.05046240399889	2498.01333284045	3256.2655647164	4607.75069660589	5215.64840945395	0	0.00391942407660198	0.995782947332061	0.996762318216879	0.997707127555092	0.997977817279101	NA	969	35507	968	774	460	225	75	0	1	0	0	0	0	0	35446	35640	35954	36189	36339	36414	61	62	62	62	62	62
CHIRHEP_NAS	40_50	UKBB	H8_EXTERNAL	3.43029686923982	-13.5086019395138	-13.4890750701193	-13.4904983222786	-13.2949880957187	NA	1.05149386851563	3503.08909476732	4656.89477318873	6416.81363922144	6322.76748388759	0	0.00110509000258317	0.996923207511611	0.997688865604236	0.998322554930719	0.99832227613182	NA	649	37090	648	531	308	150	52	0	1	0	0	0	0	0	37025	37142	37365	37523	37621	37673	65	66	66	66	66	66
CHIRHEP_NAS	40_50	UKBB	H8_EXTOTITIS	-13.0248510900688	-13.0586759783221	-13.0679705302405	-13.0902546851218	-12.993710662873	NA	5240.88519628109	3940.77429142847	5494.1888293565	6868.89019882351	7958.81392756923	0	0.998017068395044	0.997356028001519	0.998102227204094	0.998479447845891	0.99869735910223	NA	323	36853	323	263	162	86	25	0	0	0	0	0	0	0	36788	36848	36949	37025	37086	37111	65	65	65	65	65	65
CHIRHEP_NAS	40_50	UKBB	H8_INNER	-11.9081400187903	-11.9506984127921	-11.9420545162855	-11.9628355915402	-11.9771201906521	NA	4522.49273453946	3259.29795283319	4234.44951605942	7689.47954569863	6657.08705149326	0	0.997899098871455	0.997074444703571	0.997749797640554	0.998758699088168	0.998564484127441	NA	170	38749	170	134	72	28	14	0	0	0	0	0	0	0	38679	38715	38777	38821	38835	38849	70	70	70	70	70	70
CHIRHEP_NAS	40_50	UKBB	H8_MIDDLEMASTOID	-12.9811823234898	-12.9765185485136	-13.0216188730356	-13.0726930882308	-13.1004912975618	NA	5277.41793492766	3974.101848543	5216.18953568628	7274.74649620976	9954.37469052228	0	0.998037397333302	0.997394695506349	0.998008174781035	0.998566205107633	0.998949941402359	NA	289	37858	289	235	143	69	18	0	0	0	0	0	0	0	37789	37843	37935	38009	38060	38078	69	69	69	69	69	69
CHIRHEP_NAS	40_50	UKBB	H8_OTHEREAR	-11.9979316994447	-12.0037910906438	-12.0288517260972	-11.9714226367325	-11.9873297343661	NA	4488.74596491256	4165.48041435622	5576.64910481373	8741.45564542421	11687.9436113834	0	0.997867343543023	0.997700715073994	0.998278961531625	0.998907297514927	0.999181677807361	NA	127	38836	127	83	45	22	5	0	0	0	0	0	0	0	38767	38811	38849	38872	38889	38894	69	69	69	69	69	69
CHIRHEP_NAS	40_50	UKBB	HDINJ	-12.0079256353614	-12.0610702974018	-12.0545912786213	-12.0609436892048	-12.1871804067287	NA	4435.01310643958	3324.27796613126	4256.49172183427	6673.64999921656	7167.1681964535	0	0.997839707226124	0.997105139593603	0.997740355194023	0.998558025140519	0.998643263540955	NA	167	38659	167	129	72	35	13	0	0	0	0	0	0	0	38594	38632	38689	38726	38748	38761	65	65	65	65	65	65
CHIRHEP_NAS	40_50	UKBB	HYPOTHYROIDISM	-13.5699522745308	-13.5549620656089	5.49987527077458	-13.5313442619456	-13.4689885082807	NA	8581.48734334575	7388.906840811	0.904358638967582	18060.3292583024	23249.5066762867	0	0.998738301361387	0.998536280248062	1.19048413461872e-09	0.999402200839807	0.999537766649035	NA	271	19282	269	210	115	45	17	0	2	2	2	0	0	0	19274	19333	19428	19498	19526	19543	8	8	8	10	10	10
CHIRHEP_NAS	40_50	UKBB	HYPOT_THYRO_INCL	-11.8983563276603	-11.9330610437521	5.34620194688286	-11.9430354357719	-11.9832219204114	NA	3888.40204654962	3155.08166567264	0.777368811234786	7194.25694566356	7049.68868922366	0	0.997558508640839	0.996982270673464	6.09956858464536e-12	0.998675449142496	0.998643738244892	NA	271	38697	269	210	115	45	17	0	2	2	2	0	0	0	38629	38688	38783	38853	38881	38898	68	68	68	70	70	70
CHIRHEP_NAS	40_50	UKBB	I9_ANGINA	-11.1097807350252	4.71998998808095	-11.0970091470385	-11.0869248881959	-11.1877323819455	NA	3464.62345324209	1.05083084297636	3753.80935741471	7581.63066296312	6124.12631718899	0	0.997441480307803	7.06654031434052e-06	0.997641297537973	0.998833221580486	0.998542402048793	NA	112	37909	111	84	37	15	8	0	1	1	0	0	0	0	37850	37877	37924	37946	37953	37961	59	59	60	60	60	60
CHIRHEP_NAS	40_50	UKBB	I9_CORATHER	-12.1646335896767	-12.153761710474	-12.1876410730295	-12.086141499931	-12.2996069701809	NA	3877.52874586598	3221.45349639423	5124.03557811597	7674.86867525634	12178.0258883749	0	0.997496870289306	0.996989782459802	0.998102214294279	0.998743517039214	0.999194149780353	NA	207	38429	207	153	59	26	6	0	0	0	0	0	0	0	38364	38418	38512	38545	38565	38571	65	65	65	65	65	65
CHIRHEP_NAS	40_50	UKBB	I9_CVD	3.26368919576112	-13.9902592723677	4.37732215837154	-13.7891351315698	-13.6264543996541	NA	1.12382807446937	4708.97290857149	0.84589571917882	10741.3668140765	8442.8018644213	0	0.00368331348294387	0.997629505272111	2.28182704474529e-07	0.998975722997191	0.998712236407022	NA	1813	29764	1810	1379	743	320	105	0	3	2	2	0	0	0	29744	30175	30811	31234	31449	31554	20	21	21	23	23	23
CHIRHEP_NAS	40_50	UKBB	I9_CVD_HARD	-12.1277931177685	-12.169626561985	-12.0400378949491	-12.0895377009165	-12.2194717105538	NA	4826.34975374177	4231.33987362603	5695.17102315296	9879.52586856511	11024.3713791788	0	0.997995054400213	0.997705231900974	0.998313210761713	0.999023631983989	0.999115620701868	NA	130	38682	130	87	37	17	6	0	0	0	0	0	0	0	38616	38659	38709	38729	38740	38746	66	66	66	66	66	66
CHIRHEP_NAS	40_50	UKBB	I9_DISVEINLYMPH	4.42666495854265	-11.5141329594298	4.97761874655625	-11.4940716972576	-11.5228939501635	NA	1.07605713863244	2504.52769372343	1.07272285498913	6297.02156824774	5837.22308215799	0	3.89228295025813e-05	0.99633187663254	3.48119008864847e-06	0.998543607139343	0.998424947431679	NA	349	37498	347	268	144	63	18	0	2	1	1	0	0	0	37446	37525	37649	37730	37775	37793	52	53	53	54	54	54
CHIRHEP_NAS	40_50	UKBB	I9_DOAAC	-11.9493571574093	-11.918599661613	-11.8790640547571	-11.9106274664823	-11.7332521541404	NA	3846.47679190048	3325.418196085	4520.44021681224	7463.95818207168	10450.5621798404	0	0.997521318139219	0.997140315672808	0.997903277016669	0.998726774520982	0.9991041841947	NA	187	38649	187	132	73	27	6	0	0	0	0	0	0	0	38580	38635	38694	38740	38761	38767	69	69	69	69	69	69
CHIRHEP_NAS	40_50	UKBB	I9_HYPERTENSION	-12.8054150994459	-12.8027888597099	3.84283160539354	-12.8046439384048	-12.7517971550042	NA	3474.50294641315	2913.24901140638	1.06940026844557	7034.4796756859	6133.15306414987	0	0.997059372223976	0.996493566239856	0.000326333903567354	0.998547636423143	0.998341072750749	NA	745	33809	744	540	269	108	38	0	1	1	1	0	0	0	33766	33970	34241	34402	34472	34510	43	43	43	44	44	44
CHIRHEP_NAS	40_50	UKBB	I9_HYPOTE	-10.9406696258056	-10.974400176904	-10.9181670847223	-11.015131611039	-10.8623619008556	NA	3815.96030610166	3345.11516656054	4625.27659146882	7763.70262677638	7367.02551382381	0	0.997712402981279	0.99738236553252	0.998116560450681	0.998867962759326	0.998823553997751	NA	108	38991	108	73	37	15	6	0	0	0	0	0	0	0	38939	38974	39010	39032	39041	39047	52	52	52	52	52	52
CHIRHEP_NAS	40_50	UKBB	I9_HYPTENS	-12.8051535220655	-12.8006313748388	3.84465200948711	-12.8098112880903	-12.750783418476	NA	3481.26875578965	2914.00783664951	1.0693009346928	7104.04916757808	6130.24208880483	0	0.997065147228927	0.9964950700658	0.000323791812330922	0.998561278944753	0.998340416945265	NA	742	33810	741	538	268	107	38	0	1	1	1	0	0	0	33767	33970	34240	34401	34470	34508	43	43	43	44	44	44
CHIRHEP_NAS	40_50	UKBB	I9_HYPTENSESS	-12.8049502896525	-12.7983872341642	3.84632892415332	-12.8073235816093	-12.7498775617179	NA	3480.93461184703	2907.44646376577	1.06920643076486	7094.30705173157	6127.4081814275	0	0.997064912089795	0.996487776223514	0.000321453623674628	0.998559583039498	0.99833976735082	NA	741	33806	740	538	267	107	38	0	1	1	1	0	0	0	33763	33965	34236	34396	34465	34503	43	43	43	44	44	44
CHIRHEP_NAS	40_50	UKBB	I9_IHD	-11.7476819487903	3.87280518579503	-11.7491012451147	-11.7018464104899	-11.8668741776355	NA	3069.39690352023	1.04817880448915	3929.47836148302	6079.07617750783	8491.27327748625	0	0.996946217298559	0.000220064776557742	0.997614336648158	0.998464122418414	0.998884926641769	NA	234	38564	233	174	67	29	8	0	1	1	0	0	0	0	38499	38558	38665	38703	38724	38732	65	65	66	66	66	66
CHIRHEP_NAS	40_50	UKBB	I9_ISCHHEART	-11.74426628503	3.8792580730425	-11.7416318623365	-11.6988091636931	-11.8639871905598	NA	3062.53708189344	1.04818008636024	3893.66363589046	6069.01284177132	8477.87152609332	0	0.996940266997823	0.000214797046227667	0.997593923497585	0.998461975007437	0.998883435648896	NA	235	38561	234	174	68	29	8	0	1	1	0	0	0	0	38496	38556	38662	38701	38722	38730	65	65	66	66	66	66
CHIRHEP_NAS	40_50	UKBB	I9_K_CARDIAC	-13.3233569169219	2.73367290413948	3.39440222355045	-13.3248611662429	-13.3159949428002	NA	3798.36117414838	1.05958655700021	1.06486003921934	7112.61187429006	6893.66226984817	0	0.997201298534896	0.0098816628631279	0.00143433518569894	0.998505233384258	0.998458784350956	NA	1062	32752	1060	783	390	158	56	0	2	2	1	0	0	0	32713	32990	33383	33615	33717	33773	39	39	40	41	41	41
CHIRHEP_NAS	40_50	UKBB	I9_OTH	5.26925038678972	-11.3765800516895	-11.2879414333477	-11.4272727124917	-10.9845464111444	NA	1.04823395799007	3535.7898099626	4660.92202208123	7665.33725881063	6697.59714613042	0	4.98761955893196e-07	0.997432771062836	0.998067664435048	0.998810536211995	0.998691411879736	NA	114	39026	113	75	39	15	6	0	1	0	0	0	0	0	38962	39000	39036	39060	39069	39075	64	65	65	65	65	65
CHIRHEP_NAS	40_50	UKBB	I9_OTHHEART	-13.0645577367274	-13.0609083002659	-13.0282508148198	-13.0716788689433	-12.9227623013147	NA	4728.15001875781	3995.92483656901	5417.34557456484	9514.31224894674	10627.1920759414	0	0.99779533314171	0.997392073436434	0.998081158010654	0.99890378965928	0.999029765350209	NA	360	38356	360	252	123	46	16	0	0	0	0	0	0	0	38292	38400	38529	38606	38636	38652	64	64	64	64	64	64
CHIRHEP_NAS	40_50	UKBB	I9_OTHPER	-10.9306505676657	-10.8754864827225	-10.8361562273912	-10.8455180996552	-10.7260736549097	NA	2986.94886637795	2557.73500520253	3587.39334805548	6071.95244211915	8212.74723990887	0	0.997080171689604	0.996607405930994	0.997589896683874	0.998574846076812	0.998957941126844	NA	117	38399	117	83	45	16	4	0	0	0	0	0	0	0	38332	38366	38404	38433	38445	38449	67	67	67	67	67	67
CHIRHEP_NAS	40_50	UKBB	I9_PHLETHROM	-10.9298387692758	-10.9905341735895	-10.9449477298482	-10.9765214528254	-10.92067788687	NA	3984.19688614302	3554.28405934772	5358.10158316749	10522.7218648222	13318.4117784717	0	0.997811167741698	0.997532790454834	0.998370169246732	0.999167706271936	0.999345759881286	NA	109	37140	109	81	43	16	4	0	0	0	0	0	0	0	37096	37124	37162	37189	37201	37205	44	44	44	44	44	44
CHIRHEP_NAS	40_50	UKBB	I9_VARICVE	-11.3818154262634	-11.4561340704463	5.7899885185004	-11.5663233203685	-11.2997176359969	NA	3729.15403202749	3325.66922636056	1.10202220314914	8744.90723390495	7282.6651743699	0	0.997564766532817	0.997251484197195	1.48857394956065e-07	0.998944689993268	0.998762010004606	NA	182	37171	181	144	78	35	10	0	1	1	1	0	0	0	37125	37162	37228	37271	37296	37306	46	46	46	47	47	47
CHIRHEP_NAS	40_50	UKBB	I9_VTE	-11.9347202739656	-11.9724288606959	-11.8944577012996	-11.8541192122899	-11.811936377909	NA	4513.08059145811	3761.4180541378	5327.76036006958	8679.19754886566	11133.2887076942	0	0.997890018192175	0.997460372690334	0.998218689349025	0.998910243060197	0.999153479250519	NA	154	38488	154	112	58	24	6	0	0	0	0	0	0	0	38423	38465	38519	38553	38571	38577	65	65	65	65	65	65
CHIRHEP_NAS	40_50	UKBB	IBD_COMORB	3.36113729035448	-14.9634909408557	-14.9645678848136	3.4237299929856	-15.0368758591863	NA	0.902643558279435	5093.03755136594	6948.52863138735	1.16978961270551	11771.7786447398	0	0.000196355686353089	0.997655795563931	0.998281652263678	0.00342478677998227	0.998980809256602	NA	3133	23739	3130	2510	1431	693	216	0	3	1	1	1	0	0	23724	24344	25423	26161	26638	26854	15	17	17	17	18	18
CHIRHEP_NAS	40_50	UKBB	ILD_COMORB	-14.9769591807313	2.1990723748076	-14.9590798354773	-14.9488933846633	-14.8407592065794	NA	7161.63115946432	1.07883692192813	7513.82324420275	11079.2606225516	13104.1067151601	0	0.998331403067032	0.0415126145684422	0.998411512944608	0.998923440108505	0.999096374108696	NA	2231	29567	2230	1727	951	468	144	0	1	1	0	0	0	0	29553	30056	30832	31315	31639	31783	14	14	15	15	15	15
CHIRHEP_NAS	40_50	UKBB	ILD_CVDMETABOCOMORB	-13.3601208021403	3.34829463901432	-13.331497557891	-13.3124493737404	-13.1952100210925	NA	5550.11658928186	1.09229057337516	6175.95748172948	9551.05801297464	9648.47744475799	0	0.998079351369963	0.00217387631572174	0.998277677939883	0.998887893428337	0.998908817362035	NA	781	27199	780	584	280	121	41	0	1	1	0	0	0	0	27179	27375	27679	27838	27918	27959	20	20	21	21	21	21
CHIRHEP_NAS	40_50	UKBB	ILD_DIFF_DG	-15.0821220624647	-15.076845921912	-15.0996847539159	-15.0930348719869	-15.0951595575917	NA	6386.29350980814	5002.25056265033	6943.18561648689	10319.5191039193	13725.8802469547	0	0.998115686174896	0.997595169569632	0.998264802857525	0.998833037171077	0.999122519495339	NA	1546	23110	1546	1241	743	350	107	0	0	0	0	0	0	0	23082	23387	23885	24278	24521	24628	28	28	28	28	28	28
CHIRHEP_NAS	40_50	UKBB	ILD_SYST_AUTO_DISEASES	-12.9766576134264	-12.9588415515584	-12.9903406878187	-12.9398236859102	-12.964607364879	NA	5453.61174778916	4223.4807374332	5651.53703563782	7754.18434959086	10828.6816079851	0	0.998101466428288	0.99755186680865	0.99816602402457	0.998668527819149	0.999044735272811	NA	277	37279	277	216	126	61	14	0	0	0	0	0	0	0	37222	37283	37373	37438	37485	37499	57	57	57	57	57	57
CHIRHEP_NAS	40_50	UKBB	J10_ACUTELOWERNAS	-14.0200227373172	-14.0035717968577	-14.0230464006614	-14.0056770436417	-14.0952747346888	NA	4952.49470719329	3965.58267841806	5266.71873405449	7998.09621015057	10040.1251901477	0	0.997741270732358	0.997182454277878	0.997875573091449	0.998602804033374	0.998879854764378	NA	833	36380	833	658	388	174	53	0	0	0	0	0	0	0	36318	36493	36763	36977	37098	37151	62	62	62	62	62	62
CHIRHEP_NAS	40_50	UKBB	J10_ACUTEUPPERINFEC	-13.9741510730563	-13.9990643164958	-13.973909876377	-14.0279526366537	-13.9589173527801	NA	5095.90132003069	3928.85657979954	5289.48170727338	8230.70776339414	9039.55990653701	0	0.997812017007937	0.99715703197047	0.997892127321322	0.998640131355469	0.998767904596012	NA	886	32274	886	723	444	206	65	0	0	0	0	0	0	0	32218	32381	32660	32898	33039	33104	56	56	56	56	56	56
CHIRHEP_NAS	40_50	UKBB	J10_ASTHMA	-13.980787327725	-13.9392111132116	-14.0504251221325	-13.8119457356105	-13.9142780238001	NA	13897.7326269851	9189.73823697011	12955.8964872755	18579.2655574352	17616.5714742694	0	0.999197347310198	0.998789750394905	0.999134709428158	0.999406847530762	0.999369798688025	NA	296	20321	296	237	134	57	26	0	0	0	0	0	0	0	20309	20368	20471	20548	20579	20605	12	12	12	12	12	12
CHIRHEP_NAS	40_50	UKBB	J10_ASTHMA_EXMORE	-13.984922859235	-13.9464907985856	-14.0487968539532	-13.8306066436867	-13.9233317924019	NA	13876.7578366081	9177.78670283733	12927.7898323099	18547.7593179509	17589.9340196652	0	0.999195896312672	0.998787541510468	0.999132928671741	0.999405037217935	0.999368433656454	NA	296	20237	296	237	134	57	26	0	0	0	0	0	0	0	20226	20285	20388	20465	20496	20522	11	11	11	11	11	11
CHIRHEP_NAS	40_50	UKBB	J10_ASTHMA_INCLAVO	-12.9953690708903	-12.9430031143487	-12.9970918738459	-12.8738357766192	-12.9099478909459	NA	5797.25105329112	4221.52054900529	6023.18692964145	9786.11086685202	7795.67849084147	0	0.998211428905791	0.997553723579848	0.998278291705891	0.998950366291421	0.998678672625242	NA	296	33753	296	237	134	57	26	0	0	0	0	0	0	0	33706	33765	33868	33945	33976	34002	47	47	47	47	47	47
CHIRHEP_NAS	40_50	UKBB	J10_ASTHMA_MAIN	-13.980787327725	-13.9392111132116	-14.0504251221325	-13.8119457356105	-13.9142780238001	NA	13897.7326269851	9189.73823697011	12955.8964872755	18579.2655574352	17616.5714742694	0	0.999197347310198	0.998789750394905	0.999134709428158	0.999406847530762	0.999369798688025	NA	296	20321	296	237	134	57	26	0	0	0	0	0	0	0	20309	20368	20471	20548	20579	20605	12	12	12	12	12	12
CHIRHEP_NAS	40_50	UKBB	J10_ASTHMA_MAIN_EXMORE	-13.984922859235	-13.9464907985856	-14.0487968539532	-13.8306066436867	-13.9233317924019	NA	13876.7578366081	9177.78670283733	12927.7898323099	18547.7593179509	17589.9340196652	0	0.999195896312672	0.998787541510468	0.999132928671741	0.999405037217935	0.999368433656454	NA	296	20237	296	237	134	57	26	0	0	0	0	0	0	0	20226	20285	20388	20465	20496	20522	11	11	11	11	11	11
CHIRHEP_NAS	40_50	UKBB	J10_ASTHMA_OTHER_THAN_NONALLERGIC	-13.1064597489338	2.73920938078436	-13.110227254874	-13.0696567135806	-13.0445301941557	NA	3545.01223550493	1.03949948239647	3572.74937029803	5554.76901869054	5810.14304862597	0	0.997050103818527	0.00841067070345952	0.997072163939957	0.998122682032316	0.998208646428506	NA	776	37381	775	618	358	163	59	0	1	1	0	0	0	0	37323	37480	37740	37935	38039	38098	58	58	59	59	59	59
CHIRHEP_NAS	40_50	UKBB	J10_CHRONSINUSITIS	-11.9978062114793	-11.9982978775701	-11.983002307958	-12.0317412533789	-12.0208209164364	NA	5025.22276977575	4474.60779884475	6368.20178346377	11396.8167807907	11204.6946482129	0	0.998095038631396	0.997860539830341	0.998498626893989	0.999157664900027	0.999143999378953	NA	125	32318	125	92	49	18	6	0	0	0	0	0	0	0	32264	32297	32340	32371	32383	32389	54	54	54	54	54	54
CHIRHEP_NAS	40_50	UKBB	J10_COPD	-11.0686749090098	4.90256300898945	-11.155151292311	-10.9091020485596	-11.157329803621	NA	4281.184663505	1.060239571702	5213.00585486592	6532.20460538225	10996.0140523392	0	0.997937132902766	3.7638378469815e-06	0.998292632610683	0.998667494272378	0.999190410305029	NA	105	32707	104	81	38	17	2	0	1	1	0	0	0	0	32662	32685	32728	32749	32764	32766	45	45	46	46	46	46
CHIRHEP_NAS	40_50	UKBB	J10_INFLUPNEU	-12.0459004090758	-12.0742693007189	-12.0709065233255	-12.0925077037843	-11.8731011808696	NA	4389.47272563367	3264.00416280807	4768.8509502194	7355.72725331597	8923.8914968735	0	0.997810391704334	0.997048456250204	0.9979803982624	0.998688311771223	0.998938427105546	NA	193	38357	193	133	67	28	8	0	0	0	0	0	0	0	38293	38353	38419	38458	38478	38486	64	64	64	64	64	64
CHIRHEP_NAS	40_50	UKBB	J10_LOWCHRON	-12.6250945666182	3.61731454324945	-12.582003784857	-12.4162854753183	-12.2403631071865	NA	4441.78776729877	1.0495865606543	4598.86779867018	7269.33329309789	5809.98272215685	0	0.997732139625425	0.000568069877536896	0.997817077054703	0.998637184832933	0.998319032949983	NA	380	33187	379	301	167	70	28	0	1	1	0	0	0	0	33142	33220	33354	33451	33493	33521	45	45	46	46	46	46
CHIRHEP_NAS	40_50	UKBB	J10_LOWERINF	-14.0245791181476	-14.0028520566927	-14.0306590443757	-14.000490994064	-14.1060249486214	NA	4925.16058705013	3973.42624959181	5226.82865101435	8052.8177186971	10115.9337151917	0	0.997727996919069	0.997188160636419	0.997858197861014	0.998612812263924	0.99888740118409	NA	841	36392	841	661	394	172	52	0	0	0	0	0	0	0	36330	36510	36777	36999	37119	37171	62	62	62	62	62	62
CHIRHEP_NAS	40_50	UKBB	J10_PHARYNGITIS	-13.0711678138869	-13.0506523347969	-13.0544401249929	5.02513620643729	-13.0991850774516	NA	5696.74958974369	4487.91670170972	5508.89489825661	1.07270931950915	9084.87353870458	0	0.998169258859832	0.997679792201404	0.99810925300453	2.80606620895624e-06	0.998849556477984	NA	293	31808	292	241	152	70	25	0	1	1	1	1	0	0	31752	31803	31892	31974	32019	32044	56	56	56	56	57	57
CHIRHEP_NAS	40_50	UKBB	J10_PLEURA	-12.9950161673696	-13.0100584577155	-13.0326376808501	-13.0034089492159	-13.067320222548	NA	5204.91557972671	4073.28126252632	5586.59939515502	8060.4643797843	9738.36294955962	0	0.998007938488794	0.997451561416993	0.998138665362439	0.998712826674835	0.998929367288747	NA	343	38456	343	251	133	61	22	0	0	0	0	0	0	0	38394	38486	38604	38676	38715	38737	62	62	62	62	62	62
CHIRHEP_NAS	40_50	UKBB	J10_PNEUMONAS	-12.0330570524739	-12.0575627909984	-12.0795488689627	-12.0972522334957	-11.9349906973449	NA	4700.64330377205	3564.01331942139	5159.19910423332	8080.90171022744	10277.5724065324	0	0.997957517868262	0.997300648460759	0.998131865713391	0.998805553201095	0.999073444360811	NA	163	38145	163	113	56	23	6	0	0	0	0	0	0	0	38082	38132	38189	38222	38239	38245	63	63	63	63	63	63
CHIRHEP_NAS	40_50	UKBB	J10_PNEUMONIA	-12.0478392120498	-12.0832301855755	-12.0855549782882	-12.1155920832871	-11.895437190991	NA	4499.64725828834	3376.29383502758	4950.26804754604	7582.43732469126	9472.78627267526	0	0.997863660669204	0.997144501426641	0.998052051312361	0.998725101264824	0.998998057919704	NA	183	38375	183	125	62	26	7	0	0	0	0	0	0	0	38311	38369	38432	38468	38487	38494	64	64	64	64	64	64
CHIRHEP_NAS	40_50	UKBB	J10_PNEUMOPROBBAC	-12.0544940972426	-12.0815693526506	-12.0856281821604	-12.114942017663	-11.8954944383257	NA	4453.60753634166	3386.43419201444	4950.96375478044	7592.453592119	9474.00242722859	0	0.997840383799848	0.997153443220468	0.998052313239392	0.998726851475389	0.998998181715224	NA	183	38380	183	125	62	26	7	0	0	0	0	0	0	0	38316	38374	38437	38473	38492	38499	64	64	64	64	64	64
CHIRHEP_NAS	40_50	UKBB	J10_RESPDISOTH	-11.9882538412876	-12.0126683037647	-12.0147078991984	-11.9856977982068	-12.0728673166006	NA	3480.80169636584	2666.58007900437	3577.67469394541	5490.56732902958	6063.77086101417	0	0.997252005550708	0.99640562448122	0.99732051325607	0.998258250003093	0.998411426108726	NA	286	38703	286	218	116	50	20	0	0	0	0	0	0	0	38639	38707	38809	38875	38905	38925	64	64	64	64	64	64
CHIRHEP_NAS	40_50	UKBB	J10_RESPIRATORY	-15.0805187320763	-15.0742195520774	-15.0965018573644	-15.0890274551483	-15.0939009874817	NA	6430.69538630895	5015.38653603485	6976.56778011576	10352.4243766486	13744.6232585366	0	0.998128895661547	0.997601885946022	0.998273469600865	0.998837055230424	0.999123789141904	NA	1535	23184	1535	1234	737	349	107	0	0	0	0	0	0	0	23156	23457	23954	24342	24584	24691	28	28	28	28	28	28
CHIRHEP_NAS	40_50	UKBB	J10_RESPOTHER	-11.9882538412876	-12.0126683037647	-12.0147078991984	-11.9856977982068	-12.0728673166006	NA	3480.80169636584	2666.58007900437	3577.67469394541	5490.56732902958	6063.77086101417	0	0.997252005550708	0.99640562448122	0.99732051325607	0.998258250003093	0.998411426108726	NA	286	38703	286	218	116	50	20	0	0	0	0	0	0	0	38639	38707	38809	38875	38905	38925	64	64	64	64	64	64
CHIRHEP_NAS	40_50	UKBB	J10_SEPTDEV	-12.1186157243194	-12.1225537056673	-12.1623586651645	-12.1252398952292	-12.137418512092	NA	5455.79298194642	4134.00716680698	6174.95744802783	9351.27971875625	10729.37747535	0	0.998227709800289	0.997660288386811	0.998428466591206	0.998965431546433	0.99909740739427	NA	120	32219	120	93	55	25	7	0	0	0	0	0	0	0	32166	32193	32231	32261	32279	32286	53	53	53	53	53	53
CHIRHEP_NAS	40_50	UKBB	J10_SINUSITIS	-12.9435277264866	-12.8888419604836	-12.9035057469874	-12.9706119053921	-12.8840030808134	NA	5235.95198881281	4037.03892148988	5220.60136885233	8105.92054123085	7421.4724102735	0	0.998027592606116	0.997452640230514	0.998027909659117	0.998723273129255	0.998614837944882	NA	324	31768	324	276	174	89	34	0	0	0	0	0	0	0	31713	31761	31863	31948	32003	32037	55	55	55	55	55	55
CHIRHEP_NAS	40_50	UKBB	J10_TONSILLITIS	-12.0026957371774	-11.9476080853613	-11.9785797719648	-11.9944907821169	-11.9606355567972	NA	3757.51110556371	3127.53670559006	3999.62816333526	5694.38283345124	6159.27172299038	0	0.997451305116259	0.996951981785925	0.997610400471668	0.998319359232986	0.998450595966609	NA	191	31664	191	162	115	61	19	0	0	0	0	0	0	0	31609	31638	31685	31739	31781	31800	55	55	55	55	55	55
CHIRHEP_NAS	40_50	UKBB	J10_UPPERDIS	-13.0293169577759	-13.0357835275961	-13.061731278385	-13.038842731101	-13.055587527202	NA	4009.88166012626	3176.87760033296	4501.59570672816	6787.39810603855	7201.17198062252	0	0.997407436571363	0.996726023934331	0.997684878923024	0.998467235199035	0.998553451293529	NA	579	32907	579	465	282	136	42	0	0	0	0	0	0	0	32853	32967	33150	33296	33390	33432	54	54	54	54	54	54
CHIRHEP_NAS	40_50	UKBB	J10_UPPERINFEC	-14.3836260466548	-14.4631506570824	-14.6010726932143	3.62967112343205	-14.5458850719202	NA	5241.21526559255	4366.02235567419	5968.04507815438	1.07059906782011	9716.14829394246	0	0.997810343944316	0.997356884009331	0.998047943891412	0.000698116316251014	0.998805500653585	NA	1109	32493	1108	924	586	270	87	0	1	1	1	1	0	0	32435	32619	32957	33273	33456	33543	58	58	58	58	59	59
CHIRHEP_NAS	40_50	UKBB	J10_VASOALLERRHIN	-13.0026017528577	-13.0000885605202	-13.0341608048491	-13.0054145653285	-13.0689527677702	NA	5931.61497250611	4659.89158254584	6219.0293182331	9456.05182430872	10398.0846943883	0	0.998250970953399	0.997774077719831	0.998327753814397	0.998902626972667	0.998997169844221	NA	257	32439	257	216	135	69	23	0	0	0	0	0	0	0	32386	32427	32508	32574	32620	32643	53	53	53	53	53	53
CHIRHEP_NAS	40_50	UKBB	J10_VOCALLARYNX	-12.0780749804807	-12.0865345176614	-12.133707445168	-12.0847980614242	-12.1041267522801	NA	3859.23552998567	3171.50130495587	4664.1292437363	6638.17684728721	8446.06744650824	0	0.997502900835035	0.996959283627972	0.997924309895857	0.998547452306657	0.998856545651218	NA	218	32421	218	163	100	48	12	0	0	0	0	0	0	0	32368	32423	32486	32538	32574	32586	53	53	53	53	53	53
CHIRHEP_NAS	40_50	UKBB	JOINTPAIN	-11.8864562485427	-12.0254597500222	-11.8601293084646	-12.0567607084811	-11.6703810667483	NA	6761.25561107454	4345.60827728089	6363.60839407597	7722.01925948355	7556.37047587901	0	0.998597299734899	0.997792042951658	0.998512949257719	0.998754224900152	0.9987677135207	NA	183	31889	183	146	81	46	16	0	0	0	0	0	0	0	31853	31890	31955	31990	32020	32036	36	36	36	36	36	36
CHIRHEP_NAS	40_50	UKBB	K11_APPENDIX	-12.0591530892226	-12.0232316946708	-12.0354327877346	-12.0897007045409	-11.8877199894234	NA	4984.8393088762	3930.75169547104	5038.65389925982	7145.60023367405	11315.434053512	0	0.998069786790506	0.997559465281856	0.998094158268387	0.998650053092908	0.999161762027593	NA	115	38442	115	95	53	27	6	0	0	0	0	0	0	0	38371	38391	38433	38459	38480	38486	71	71	71	71	71	71
CHIRHEP_NAS	40_50	UKBB	K11_CARIES	-12.0551631614631	-12.0263774870497	-12.0431570646841	-11.9708721371781	-12.0760934433996	NA	4715.5564337785	3662.895478295	4673.75611601698	6860.66157392496	8885.77379367307	0	0.997960236883504	0.997380311904635	0.997944043674256	0.998607806388915	0.998915645865966	NA	149	36693	149	118	71	34	9	0	0	0	0	0	0	0	36629	36660	36707	36744	36769	36778	64	64	64	64	64	64
CHIRHEP_NAS	40_50	UKBB	K11_CARIES_1	-12.0391886229476	-12.0302622585323	-12.0417942952298	-11.9703231809216	-12.0677640741493	NA	4460.09861743993	3483.83494000563	4481.92175148418	6498.59699235736	8259.62818695013	0	0.997846264873133	0.997244777204629	0.997856287832335	0.998530308824474	0.99883424786267	NA	149	38894	149	118	71	34	9	0	0	0	0	0	0	0	38823	38854	38901	38938	38963	38972	71	71	71	71	71	71
CHIRHEP_NAS	40_50	UKBB	K11_CARIES_INCLAVO	-12.0391886229476	-12.0302622585323	-12.0417942952298	-11.9703231809216	-12.0677640741493	NA	4460.09861743993	3483.83494000563	4481.92175148418	6498.59699235736	8259.62818695013	0	0.997846264873133	0.997244777204629	0.997856287832335	0.998530308824474	0.99883424786267	NA	149	38894	149	118	71	34	9	0	0	0	0	0	0	0	38823	38854	38901	38938	38963	38972	71	71	71	71	71	71
CHIRHEP_NAS	40_50	UKBB	K11_CHOLELITH	-12.7114999039828	-12.8178974721586	-12.7003515658558	-12.7783826908954	-12.6776790726751	NA	5017.57007077162	3923.05819739003	5208.52907824622	8063.36967939011	10180.487078834	0	0.997978643342111	0.997393058225533	0.99805445947651	0.998735557167922	0.99900640099966	NA	349	37742	349	277	161	72	22	0	0	0	0	0	0	0	37690	37762	37878	37967	38017	38039	52	52	52	52	52	52
CHIRHEP_NAS	40_50	UKBB	K11_CONSTIPATION	-11.9145718205185	-11.8868249597568	-11.8928044222722	-11.8762807112979	-11.89383955914	NA	3359.26764579906	2660.18812329929	3576.81143586504	5506.15520203085	5685.05239831967	0	0.997170087657401	0.996434732390696	0.997347059603504	0.998279036219607	0.998330727077758	NA	316	38667	316	219	125	57	21	0	0	0	0	0	0	0	38598	38695	38789	38857	38893	38914	69	69	69	69	69	69
CHIRHEP_NAS	40_50	UKBB	K11_DIAHER	3.9599504679327	-12.6700662952861	-12.7007787381183	-12.5811025783098	-12.5927227345274	NA	1.05547518550541	3320.87705898904	4926.60183626221	6647.40039092317	9024.60326024137	0	0.000175557113480836	0.996955856667914	0.997943056009565	0.998489896663083	0.998886650692772	NA	401	36021	400	296	157	75	18	0	1	0	0	0	0	0	35973	36077	36216	36298	36355	36373	48	49	49	49	49	49
CHIRHEP_NAS	40_50	UKBB	K11_DISLIVOTH	-12.0773356404489	4.75641023811062	-12.1088092131475	-12.0932276332635	-12.1532525458047	NA	5234.35940276405	1.06195368279322	6221.97209273788	8731.62077415965	10359.2504187131	0	0.99815902761895	7.50201027134143e-06	0.998447208428745	0.99889493637165	0.99906393899621	NA	168	38866	167	120	63	29	11	0	1	1	0	0	0	0	38837	38884	38941	38975	38993	39004	29	29	30	30	30	30
CHIRHEP_NAS	40_50	UKBB	K11_DIVERTIC	-11.6395224195324	4.08505279811278	-11.6129875884713	-11.650586946287	-11.5036138061528	NA	3297.55528297684	1.05989092868886	3894.92034795397	6172.80838650572	6390.42214727811	0	0.997183678467177	0.00011609917313655	0.997621052821271	0.99849406990342	0.998563701946338	NA	269	31439	268	188	98	43	13	0	1	1	0	0	0	0	31397	31477	31567	31622	31652	31665	42	42	43	43	43	43
CHIRHEP_NAS	40_50	UKBB	K11_ENERCOLNONINF	-12.6097839584933	-12.6283585232458	4.00634315300284	-12.6823573884413	-12.5040073609512	NA	3869.59393879383	3001.14486797078	1.04438504902581	5685.17336110226	7058.90797031649	0	0.997399950928157	0.996642633727069	0.000125014404961156	0.998220098470283	0.998586644103318	NA	397	37866	396	316	189	96	27	0	1	1	1	0	0	0	37802	37882	38009	38102	38171	38198	64	64	64	65	65	65
CHIRHEP_NAS	40_50	UKBB	K11_FISSANAL	-11.9970235801189	-12.0007660293757	-11.9462517145361	-12.0045345317169	-11.9328461316513	NA	6180.02486099007	5513.07064969269	8237.81127425497	14538.2496068238	12816.729737708	0	0.998451101072675	0.998263178729385	0.998842929736518	0.999341170227979	0.999257140275702	NA	145	29480	145	106	61	30	9	0	0	0	0	0	0	0	29449	29488	29533	29564	29585	29594	31	31	31	31	31	31
CHIRHEP_NAS	40_50	UKBB	K11_FISTULA	-11.9922950831471	-11.998453960719	-11.992750899894	-12.00936304386	-11.9123375004491	NA	4178.11995380207	3780.97172635777	5160.59710890726	7519.36357525415	8482.25402144611	0	0.997709866144795	0.997468014628568	0.998145791665222	0.998725679216306	0.998879464464714	NA	152	38707	152	109	62	31	9	0	0	0	0	0	0	0	38640	38683	38730	38761	38783	38792	67	67	67	67	67	67
CHIRHEP_NAS	40_50	UKBB	K11_FUNCDYSP	-11.9565461959143	-11.9374422525255	-12.0102272453932	-11.9529487884688	-12.132256945357	NA	9576.00736024382	6921.75404434488	9853.40606973017	14442.4811936581	16055.1527990614	0	0.999003766311722	0.998623947617015	0.999027465989915	0.999339651402155	0.999397069607229	NA	271	31784	271	219	135	61	18	0	0	0	0	0	0	0	31770	31822	31906	31980	32023	32041	14	14	14	14	14	14
CHIRHEP_NAS	40_50	UKBB	K11_GALLBILPANC	-12.0786740315242	3.52258405623239	-12.0634727662856	-12.1223266141874	-11.9619111701346	NA	3249.91564823522	1.04318764801119	3318.41958838061	5089.33008061969	6458.70650004303	0	0.997034579853539	0.000733476405529188	0.997099451346277	0.998099512519844	0.998522270862754	NA	416	37994	415	325	187	81	23	0	1	1	0	0	0	0	37939	38029	38167	38273	38331	38354	55	55	56	56	56	56
CHIRHEP_NAS	40_50	UKBB	K11_GASTRODUOULC	-10.9569635191224	-10.9567636224704	-11.0482305771956	-10.9394766966087	-11.2888841873613	NA	5570.35339812333	4712.56124146462	7012.36694750092	10688.0714039171	19633.9744361014	0	0.998430550853283	0.998144910122858	0.998742905352684	0.999183347705526	0.999541242862731	NA	126	31768	126	90	46	16	2	0	0	0	0	0	0	0	31748	31784	31828	31858	31872	31874	20	20	20	20	20	20
CHIRHEP_NAS	40_50	UKBB	K11_GIBLEEDING	-13.0582026069842	-13.0202846653157	-13.0412833975724	-13.0723727103524	-13.0403699491	NA	4992.83455377037	3937.66836558994	6068.00487958503	9016.63905495	9402.81131148719	0	0.997913224189242	0.99736172165447	0.998285197380028	0.998843222996824	0.998893447271299	NA	317	38255	317	236	114	50	18	0	0	0	0	0	0	0	38192	38273	38395	38459	38491	38509	63	63	63	63	63	63
CHIRHEP_NAS	40_50	UKBB	K11_HERING	-12.4354766834924	-12.3506795823646	-12.4155261020333	-12.3828515051277	-12.4203382922756	NA	4465.50831396927	3442.96661912708	4912.0459540198	8242.43804156516	7692.24708637989	0	0.997778066609654	0.997137818483396	0.997983295324177	0.998801315549078	0.998711690908263	NA	243	35128	243	195	116	59	23	0	0	0	0	0	0	0	35088	35136	35215	35272	35308	35331	40	40	40	40	40	40
CHIRHEP_NAS	40_50	UKBB	K11_HERNIA	3.07458829491017	-13.3308188022901	-13.3927197360582	-13.2851602512594	-13.3714757330976	NA	1.05107205291551	2971.29976977483	4162.99695281499	6190.76734502514	6880.73908257849	0	0.00344242984531497	0.996420280804346	0.997433141077627	0.998287770234978	0.998449456199489	NA	808	36721	807	626	350	167	53	0	1	0	0	0	0	0	36670	36851	37127	37310	37424	37477	51	52	52	52	52	52
CHIRHEP_NAS	40_50	UKBB	K11_IBS	-12.9539445889116	-12.9410202243894	-12.9309572768985	-12.9902364438816	-12.89944589767	NA	5917.41175814535	4856.34396880029	6380.24387951948	10636.2910577835	9955.37829373516	0	0.998253333626903	0.997873826877934	0.998382913835397	0.999025533762966	0.998966160246147	NA	369	29800	369	311	197	91	31	0	0	0	0	0	0	0	29767	29825	29939	30045	30105	30136	33	33	33	33	33	33
CHIRHEP_NAS	40_50	UKBB	K11_INTESTOTH	-14.2002735118845	2.38950706266218	-14.1134420551035	-14.1100568804285	-13.7137434846091	NA	4871.68658548276	1.05247109267647	5370.34926249364	8522.28265347411	7441.16392458772	0	0.997674283279262	0.0231846668828869	0.997903137393335	0.998678969960143	0.998529534073699	NA	1452	34089	1451	1088	618	288	91	0	1	1	0	0	0	0	34044	34407	34877	35207	35404	35495	45	45	46	46	46	46
CHIRHEP_NAS	40_50	UKBB	K11_OESITIS	6.12938140551073	-11.2091889640754	-11.2036160892135	-11.1438793043187	-11.1609544193524	NA	1.2271204119458	4816.88788409159	7357.75331301645	17462.7694551376	10873.04780131	0	5.88569015388119e-07	0.998143276124164	0.998785065431247	0.999490829409177	0.999180988457521	NA	170	31854	169	131	70	33	12	0	1	0	0	0	0	0	31838	31876	31937	31974	31995	32007	16	17	17	17	17	17
CHIRHEP_NAS	40_50	UKBB	K11_OESITIS_ADVERSE	4.71718048719398	-12.0436362994809	-12.0921240516752	-12.0302874606542	-12.0519984499126	NA	1.04648984817605	3393.24479676995	4798.55845163326	7341.2386376893	7270.14907200503	0	6.55582878552333e-06	0.997168076027807	0.997989373480756	0.998692485450417	0.998677317481328	NA	170	38737	169	131	70	33	12	0	1	0	0	0	0	0	38670	38708	38769	38806	38827	38839	67	68	68	68	68	68
CHIRHEP_NAS	40_50	UKBB	K11_OESSTODUO	3.41590414222066	-13.2913622768065	-13.290692768625	-13.2627746697134	-13.1869474629625	NA	1.09625753794373	3434.37699052518	4864.79512390033	8575.95530266479	8031.56023589251	0	0.0018334175040922	0.996912119342423	0.997820170202313	0.99876606645549	0.998689961010265	NA	1236	34525	1235	937	529	241	76	0	1	0	0	0	0	0	34492	34790	35198	35486	35651	35727	33	34	34	34	34	34
CHIRHEP_NAS	40_50	UKBB	K11_ORAL	-13.1450000604518	3.09846537985414	-13.1625861515478	-13.1309623375132	-13.2538319629155	NA	4304.84831883065	1.04364663783909	4275.87284740136	6154.59647180075	7596.11793151016	0	0.997563636271373	0.00298883797435502	0.997543844716956	0.998297697628561	0.998607838553285	NA	571	37385	570	454	275	132	39	0	1	1	0	0	0	0	37321	37437	37616	37759	37852	37891	64	64	65	65	65	65
CHIRHEP_NAS	40_50	UKBB	K11_OTHANRECT	-12.4982358346879	-12.499665490205	4.42309088522378	-12.4916481353513	-12.54367705537	NA	4128.77753654008	3462.50681402062	1.08749085915699	8935.11728537607	7735.87994320563	0	0.997584724754043	0.997119639329723	4.75723842883998e-05	0.998884526120798	0.998706236143024	NA	502	30479	501	371	213	104	42	0	1	1	1	0	0	0	30446	30576	30734	30843	30905	30947	33	33	33	34	34	34
CHIRHEP_NAS	40_50	UKBB	K11_OTHDIG	-13.0293858882598	-13.0033874409298	-13.0051453437008	-13.0644299198168	-12.9802107740757	NA	4461.45038887278	3484.59040989832	5430.85667562634	7702.38881221536	9161.26088574847	0	0.997669831522687	0.997022554510876	0.998089326346999	0.998646666354465	0.998869510819897	NA	404	38429	404	301	148	65	19	0	0	0	0	0	0	0	38366	38469	38622	38705	38751	38770	63	63	63	63	63	63
CHIRHEP_NAS	40_50	UKBB	K11_OTHDISDIG	-13.05490800891	-13.0209140170265	-13.047038505813	-13.065454959383	-13.0404432985509	NA	4969.475060465	3897.03948270052	6007.47909417848	8882.12382166745	9404.5751670043	0	0.997903944091601	0.997334087330304	0.998267156282814	0.998826325635425	0.998893648585395	NA	322	38268	322	240	117	51	18	0	0	0	0	0	0	0	38205	38287	38410	38476	38509	38527	63	63	63	63	63	63
CHIRHEP_NAS	40_50	UKBB	K11_OTHDISSTOMDUOD	-11.956232167662	-11.9618150344206	-11.9756924568432	-11.9283749182887	-12.0340754075849	NA	6327.11102968163	5346.75890408396	6320.44265556202	13742.3876749488	9460.73104760408	0	0.998492252257049	0.998214967283023	0.99848820487431	0.999307437309092	0.998985088960497	NA	136	31988	136	97	50	21	12	0	0	0	0	0	0	0	31957	31996	32043	32072	32081	32093	31	31	31	31	31	31
CHIRHEP_NAS	40_50	UKBB	K11_OTHENTERCOL	-12.5762399499366	-12.6068165181804	4.05433171669215	-12.6517524599357	-12.5293343399971	NA	3922.28609190098	3020.47235070097	1.04533242215212	5807.67729308081	7381.25405021412	0	0.997441703572742	0.996669807272496	0.000105098428646147	0.998261847299499	0.998645628837833	NA	371	37791	370	299	176	89	25	0	1	1	1	0	0	0	37728	37799	37922	38009	38073	38098	63	63	63	64	64	64
CHIRHEP_NAS	40_50	UKBB	K11_OTHFUNC	-12.9337609970222	-12.8921950817644	-12.865366005992	-12.9219917902228	-12.8883908827286	NA	7422.77488492292	5884.70034501546	7991.61105598424	18370.4590281264	11710.6465792965	0	0.998609732458454	0.998251996774854	0.998715519011193	0.999438758885762	0.999121872054347	NA	395	30267	395	287	156	68	24	0	0	0	0	0	0	0	30233	30341	30472	30560	30604	30628	34	34	34	34	34	34
CHIRHEP_NAS	40_50	UKBB	K11_OTHGASTR	-13.0067307102488	-13.0083350717729	-13.0391887377414	-13.0085975394458	-12.9702163243847	NA	5029.75975201175	3996.90275527641	5859.51398233915	9334.67985192807	12961.7312840935	0	0.997936708994963	0.997403206425672	0.998224467281061	0.998888086582559	0.999201593259293	NA	457	32927	457	344	185	86	21	0	0	0	0	0	0	0	32891	33004	33163	33262	33327	33348	36	36	36	36	36	36
CHIRHEP_NAS	40_50	UKBB	K11_OTHINT	-11.99076532719	-11.9813852567841	-11.9993634563082	-12.0105879094042	-12.0153374014658	NA	4242.35112965978	3353.63288158293	5292.02848447342	9828.70269264377	9804.03063052028	0	0.997744827456299	0.997149436949604	0.998190845218337	0.999024992354154	0.999022152197714	NA	268	30747	268	193	101	40	12	0	0	0	0	0	0	0	30707	30782	30874	30935	30963	30975	40	40	40	40	40	40
CHIRHEP_NAS	40_50	UKBB	K11_OTHPERITON	-10.8777841339274	-10.8174221031042	-10.8364007255925	-10.7700230540711	-10.694888674537	NA	3236.19098028283	2550.29062572823	3906.30993502218	5731.4370338186	8261.90514073804	0	0.997318081743094	0.996615668772897	0.997786610410338	0.99850068490565	0.99896715297206	NA	106	38878	106	76	38	18	4	0	0	0	0	0	0	0	38808	38838	38876	38896	38910	38914	70	70	70	70	70	70
CHIRHEP_NAS	40_50	UKBB	K11_PERITON	-10.882341175477	-10.8756302865991	-10.8475538186591	-10.9093933286514	-10.6950160815754	NA	3222.00723295382	2401.9385957264	3864.09157166581	4966.46908891824	8265.60316269171	0	0.997305147110718	0.996387306544821	0.997760124421035	0.998247360579747	0.998967602767768	NA	110	38911	110	81	41	22	4	0	0	0	0	0	0	0	38841	38870	38910	38929	38947	38951	70	70	70	70	70	70
CHIRHEP_NAS	40_50	UKBB	K11_PULPITIS_1	-11.9525037650814	-12.0056622747764	-12.0551301662239	-12.0095248914118	-12.1230833546988	NA	4162.83800697014	3618.45946630402	4576.45183133916	6935.77461988178	7696.0290392748	0	0.997709085701228	0.997352709050547	0.997898242684735	0.99861843698356	0.998743141821794	NA	144	38771	144	113	69	33	11	0	0	0	0	0	0	0	38700	38731	38775	38811	38833	38844	71	71	71	71	71	71
CHIRHEP_NAS	40_50	UKBB	K11_PULPITIS_2	-11.995160689975	-12.0225454437705	-12.0444149111137	-12.0044374966357	-12.0905693057265	NA	3129.73922390464	2601.11697217112	3345.31509471551	4899.23170997652	6110.87937009863	0	0.996942003980767	0.996312134618106	0.997127316361148	0.998044969839671	0.99842136103461	NA	270	38443	270	213	130	62	17	0	0	0	0	0	0	0	38373	38430	38513	38581	38626	38643	70	70	70	70	70	70
CHIRHEP_NAS	40_50	UKBB	K11_PULPITIS_2_ONLYAVO	-12.0391886229476	-12.0302622585323	-12.0417942952298	-11.9703231809216	-12.0677640741493	NA	4460.09861743993	3483.83494000563	4481.92175148418	6498.59699235736	8259.62818695013	0	0.997846264873133	0.997244777204629	0.997856287832335	0.998530308824474	0.99883424786267	NA	149	38894	149	118	71	34	9	0	0	0	0	0	0	0	38823	38854	38901	38938	38963	38972	71	71	71	71	71	71
CHIRHEP_NAS	40_50	UKBB	K11_PULPITIS_4	-11.9525037650814	-12.0056622747764	-12.0551301662239	-12.0095248914118	-12.1230833546988	NA	4162.83800697014	3618.45946630402	4576.45183133916	6935.77461988178	7696.0290392748	0	0.997709085701228	0.997352709050547	0.997898242684735	0.99861843698356	0.998743141821794	NA	144	38771	144	113	69	33	11	0	0	0	0	0	0	0	38700	38731	38775	38811	38833	38844	71	71	71	71	71	71
CHIRHEP_NAS	40_50	UKBB	K11_PULP_PERIAPICAL	-11.9596611425167	-11.997992021343	-12.059366349313	-12.0173502163788	-12.1471940726217	NA	4318.54541068249	3842.15230747692	4713.13480847202	7256.78973055244	8217.20291121746	0	0.997790363218836	0.997508428539534	0.997958477294766	0.998678692070062	0.998820516520964	NA	144	36598	144	113	69	33	11	0	0	0	0	0	0	0	36535	36566	36610	36646	36668	36679	63	63	63	63	63	63
CHIRHEP_NAS	40_50	UKBB	K11_PULP_PERIAPICAL_INCLAVO	-11.9525037650814	-12.0056622747764	-12.0551301662239	-12.0095248914118	-12.1230833546988	NA	4162.83800697014	3618.45946630402	4576.45183133916	6935.77461988178	7696.0290392748	0	0.997709085701228	0.997352709050547	0.997898242684735	0.99861843698356	0.998743141821794	NA	144	38771	144	113	69	33	11	0	0	0	0	0	0	0	38700	38731	38775	38811	38833	38844	71	71	71	71	71	71
CHIRHEP_NAS	40_50	UKBB	K11_REFLUX	-14.0229740884143	-14.0259325267295	-14.0230433074541	-14.0151157152267	-14.0009191620347	NA	9284.95694135537	7019.56136814505	9217.12760054081	13446.3817750707	12784.7181077118	0	0.998794963688165	0.99840573121591	0.998786089775582	0.999168367921619	0.999126213428455	NA	652	33400	652	480	269	128	45	0	0	0	0	0	0	0	33377	33549	33760	33901	33984	34029	23	23	23	23	23	23
CHIRHEP_NAS	40_50	UKBB	K11_UMBHER	-12.2299066687806	-12.1909081753493	-12.1952302722341	-12.0791985785865	-12.1140158805105	NA	6371.10540500746	4923.66324156828	7058.40062048716	12258.6020167192	13193.8278236214	0	0.998468390161834	0.998024453135893	0.998621446750941	0.999213792528711	0.999267416172808	NA	139	34889	139	113	58	28	10	0	0	0	0	0	0	0	34850	34876	34931	34961	34979	34989	39	39	39	39	39	39
CHIRHEP_NAS	40_50	UKBB	KNEE_ARTHROSIS	-13.0562365418765	-13.0859962099904	-13.0326943104343	-13.0843548353638	-12.9966659058397	NA	4602.28871510798	3827.43583303246	5806.94977325054	9551.69105067346	10654.1750401701	0	0.997736483686563	0.997272039440449	0.998209287620457	0.99890702061124	0.999026687992525	NA	377	35683	377	291	133	56	18	0	0	0	0	0	0	0	35626	35712	35870	35947	35985	36003	57	57	57	57	57	57
CHIRHEP_NAS	40_50	UKBB	KRA_PSY_ANXIETY	-12.9417874802968	-12.9527643974375	-12.934948953625	-12.9643105452525	-12.898164261778	NA	4409.51205695141	3611.66355394594	5389.41036302377	7652.95479285357	10152.6729937667	0	0.997658235772685	0.997138496312399	0.99808502499135	0.998648362814354	0.998986351341642	NA	431	38382	431	313	167	73	17	0	0	0	0	0	0	0	38321	38439	38585	38679	38735	38752	61	61	61	61	61	61
CHIRHEP_NAS	40_50	UKBB	KRA_PSY_ANXIETY_EXMORE	-12.998228092176	-12.9998074747039	-12.9970893775105	-13.0036282262114	-12.9833494520826	NA	6061.0756181436	4949.13506567814	7269.49475537947	10938.9870481865	15018.656690472	0	0.998288904772618	0.997904212834652	0.998573467376506	0.999051521707922	0.99931024371896	NA	431	32083	431	313	167	73	17	0	0	0	0	0	0	0	32056	32174	32320	32414	32470	32487	27	27	27	27	27	27
CHIRHEP_NAS	40_50	UKBB	KRA_PSY_ANYMENTAL	-14.2793410003757	-14.2865439612692	3.33978191849279	-14.3136807921847	-14.2434474284781	NA	6121.74607397496	4780.65478396914	1.07946154732132	10182.9449261143	12055.9235143135	0	0.998138887949044	0.997615599451869	0.00197521954886157	0.998878452035803	0.999057341054091	NA	1328	33430	1327	1030	565	264	75	0	1	1	1	0	0	0	33403	33700	34165	34466	34655	34730	27	27	27	28	28	28
CHIRHEP_NAS	40_50	UKBB	KRA_PSY_MOOD	-12.742290367557	-12.7334003289563	3.83846734815799	-12.8396777713609	-12.6871285273807	NA	3841.95620429684	2946.45416560574	1.05761581970108	5970.05749847706	7070.24158473943	0	0.997353728784562	0.996551871730008	0.000284126025321572	0.998284007689291	0.99856824432108	NA	587	35003	586	466	271	138	40	0	1	1	1	0	0	0	34962	35082	35277	35410	35508	35548	41	41	41	42	42	42
CHIRHEP_NAS	40_50	UKBB	KRA_PSY_MOOD_EXMORE	-13.6094265513686	-13.6087779253599	4.21168550556767	-13.6141299229821	-13.575344740686	NA	7971.40602933125	5828.62957901181	1.10462331688698	10652.9118464911	13801.3232621622	0	0.998637787861819	0.998137088009199	0.000137412511553272	0.998980325635465	0.999215179876321	NA	587	31798	586	466	271	138	40	0	1	1	1	0	0	0	31774	31894	32089	32222	32320	32360	24	24	24	25	25	25
CHIRHEP_NAS	40_50	UKBB	KRA_PSY_SUBSTANCE	-13.034875015444	-13.0479610008474	-13.0439728872505	-13.0542399266609	-13.0232148024827	NA	3924.83174118651	3090.39704912125	4429.483533555	6597.53961878303	9508.38510150624	0	0.997350126809612	0.996631262735322	0.99765038757742	0.998421264547705	0.998907173125285	NA	783	38103	783	596	305	128	29	0	0	0	0	0	0	0	38059	38246	38537	38714	38813	38842	44	44	44	44	44	44
CHIRHEP_NAS	40_50	UKBB	KRA_PSY_SUBSTANCE_EXMORE	-14.0265559004817	-14.0412305237325	-14.0402821264822	-14.0491331706987	-14.0173537819701	NA	7010.08311176039	5512.22868391432	8352.54771157491	12775.5823805728	15996.7942124969	0	0.998403504673488	0.997967560931112	0.998658790174064	0.999122577440595	0.999300845620309	NA	783	32145	783	596	305	128	29	0	0	0	0	0	0	0	32118	32305	32596	32773	32872	32901	27	27	27	27	27	27
CHIRHEP_NAS	40_50	UKBB	L12_ATOPIC	-11.9706765017347	-11.964122195854	-12.0527735464838	-12.0091135699554	-12.1257907579308	NA	4619.3918383735	3696.02829000598	4386.0782888849	6584.44685950169	8095.64509993629	0	0.997932366941937	0.997417235214757	0.99780744683722	0.998544770548149	0.998804915791603	NA	145	36413	145	120	79	43	13	0	0	0	0	0	0	0	36352	36377	36418	36454	36484	36497	61	61	61	61	61	61
CHIRHEP_NAS	40_50	UKBB	L12_CELLULITIS	-13.0144105698609	-13.01879162144	-13.03721234439	-12.9952107151081	-13.0641075387718	NA	4537.58690682116	3555.84341346425	4989.92669962937	7217.16700796512	8981.44267225483	0	0.997711562723074	0.997078760670688	0.997915364445804	0.998563332069256	0.998839424086913	NA	482	36560	482	370	211	96	22	0	0	0	0	0	0	0	36500	36612	36771	36886	36960	36982	60	60	60	60	60	60
CHIRHEP_NAS	40_50	UKBB	L12_DERMATITISECZEMA	-12.9970920478611	-12.9999371772077	-13.0508623386826	-13.0501102994631	-13.0953835031583	NA	4178.20877412872	3227.11257943666	4248.28786972582	6390.27192272554	8083.79122090591	0	0.997518036336458	0.99678585086311	0.997548879570813	0.99837057414566	0.998707462939175	NA	461	36926	461	375	231	113	34	0	0	0	0	0	0	0	36863	36949	37093	37211	37290	37324	63	63	63	63	63	63
CHIRHEP_NAS	40_50	UKBB	L12_DISORDSKINAPPENDIX	3.54846348227106	-12.5137831067365	-12.4974510656321	-12.419578875766	-12.2383693781962	NA	1.04808114949032	2428.25406627993	2984.51335481885	4253.10823797286	4386.43122556053	0	0.000710030906523224	0.995888193792153	0.996658921261812	0.997670086064317	0.99777386380743	NA	523	36385	522	422	271	125	38	0	1	0	0	0	0	0	36317	36417	36568	36714	36801	36839	68	69	69	69	69	69
CHIRHEP_NAS	40_50	UKBB	L12_FOLLICULARCYST	4.36641728295941	-12.2293028117285	-12.2140979535537	-12.2334467378958	-12.1896279475042	NA	1.04763679908166	3459.72896475688	4124.43300074142	6703.18511158512	7036.65003537306	0	3.07454945867744e-05	0.997179677459434	0.997637147715788	0.998543845545563	0.998617820834066	NA	203	36128	202	157	96	38	12	0	1	0	0	0	0	0	36061	36106	36167	36225	36251	36263	67	68	68	68	68	68
CHIRHEP_NAS	40_50	UKBB	L12_INFECT_SKIN	-13.0175468687662	-13.0206793741188	-13.0511122226972	-13.0012221702038	-13.0722879354528	NA	3635.69485259854	2881.07301837146	3859.20922969921	5683.6426540717	6465.40268779379	0	0.997143193283539	0.996394064429461	0.997301711186097	0.99817485615724	0.998386771850837	NA	757	36843	757	579	346	159	44	0	0	0	0	0	0	0	36784	36962	37195	37382	37497	37541	59	59	59	59	59	59
CHIRHEP_NAS	40_50	UKBB	L12_INFECT_SKIN_NAS	-11.9812646464762	-12.0010872151715	-12.012639911969	-11.9775732931926	-12.0383230111813	NA	3821.43991274987	2902.33562963552	3786.96494111957	5858.37872745217	5768.74839214188	0	0.997498416660535	0.99670077615519	0.997469032854706	0.998368710082912	0.998334962032629	NA	252	36159	252	208	127	58	21	0	0	0	0	0	0	0	36101	36145	36226	36295	36332	36353	58	58	58	58	58	58
CHIRHEP_NAS	40_50	UKBB	L12_INFECT_SKIN_OTHER	-11.9812646464762	-12.0010872151715	-12.012639911969	-11.9775732931926	-12.0383230111813	NA	3821.43991274987	2902.33562963552	3786.96494111957	5858.37872745217	5768.74839214188	0	0.997498416660535	0.99670077615519	0.997469032854706	0.998368710082912	0.998334962032629	NA	252	36159	252	208	127	58	21	0	0	0	0	0	0	0	36101	36145	36226	36295	36332	36353	58	58	58	58	58	58
CHIRHEP_NAS	40_50	UKBB	L12_NAILDIS	-12.0475315134803	-12.0023046081285	-12.0630207061659	-12.0200062412047	-11.9644694580592	NA	4700.31070475338	3407.78529113703	4471.23592933737	6519.47969167221	7495.24578707427	0	0.997954916287663	0.997189836529007	0.997847376775905	0.998528935985582	0.998726357790545	NA	142	35939	142	114	70	31	10	0	0	0	0	0	0	0	35872	35900	35944	35983	36004	36014	67	67	67	67	67	67
CHIRHEP_NAS	40_50	UKBB	L12_NONIONRADISKIN	-11.9750302990831	-12.0060024065976	-12.0585293562517	-12.0247896974214	-11.9784223078877	NA	5018.85826047177	3506.27767352078	5461.61713548306	8001.22381293515	8824.9572717413	0	0.998096243761218	0.997267933081803	0.998238377692198	0.998800884632262	0.998917003788998	NA	129	38914	129	107	49	23	7	0	0	0	0	0	0	0	38843	38865	38923	38949	38965	38972	71	71	71	71	71	71
CHIRHEP_NAS	40_50	UKBB	L12_OTHERSKINSUBCUTIS	-12.9682456514443	-12.9665134164793	-13.0102835771432	-12.9922238408077	-13.0791266708614	NA	3455.3142851724	2633.59272794578	3604.84056723436	5361.31254645336	5671.3268933981	0	0.997005442098634	0.996071625291841	0.997120349244774	0.998066465146881	0.998159932554527	NA	718	37149	718	566	308	139	47	0	0	0	0	0	0	0	37082	37234	37492	37661	37753	37800	67	67	67	67	67	67
CHIRHEP_NAS	40_50	UKBB	L12_PAPULOSQUAMOUS	-11.9772495500275	-11.9837822044889	-11.9979106732312	-11.9434643511538	-11.9220510220385	NA	4291.25037661059	3324.19956437293	4644.09728734144	5969.29049207136	8168.44014790395	0	0.997773038333717	0.99712362212163	0.997938687230927	0.998403579208828	0.998835467127861	NA	163	38111	163	128	73	41	10	0	0	0	0	0	0	0	38049	38084	38139	38171	38202	38212	62	62	62	62	62	62
CHIRHEP_NAS	40_50	UKBB	L12_PRURITUS	-11.9138555198225	-11.9031654821794	-11.9606670420165	-11.9113935277475	-11.8703417042304	NA	4421.10313330336	3457.94368776038	4710.66924431886	6892.92771152418	11404.705370668	0	0.997849887327358	0.997253473721809	0.997974126218407	0.998621208191773	0.999169539206899	NA	165	36461	165	126	77	35	7	0	0	0	0	0	0	0	36400	36439	36488	36530	36558	36565	61	61	61	61	61	61
CHIRHEP_NAS	40_50	UKBB	L12_PSORIASIS	-11.9914487148449	-11.9833766300965	-12.0411257427944	-11.9762198427533	-12.0424670764744	NA	5059.42835555918	3996.68156408882	5456.85226688339	7518.64611498516	10389.865967653	0	0.998108920186025	0.997607681092411	0.998239384161714	0.998729074793205	0.999075204970609	NA	115	38039	115	93	51	26	6	0	0	0	0	0	0	0	37977	37999	38041	38066	38086	38092	62	62	62	62	62	62
CHIRHEP_NAS	40_50	UKBB	L12_RADIATIONRELATEDSKIN	-11.9765171539356	-12.0034693916724	-12.0790338446941	-12.0128917471744	-12.0124162794768	NA	4893.06674839767	3341.28588924483	5189.67376431865	7476.52513422578	7459.23374787153	0	0.998047059425273	0.997133629799875	0.998142914882503	0.998718001135626	0.998715080171969	NA	141	38928	141	116	54	27	10	0	0	0	0	0	0	0	38857	38882	38944	38971	38988	38998	71	71	71	71	71	71
CHIRHEP_NAS	40_50	UKBB	L12_ROSACEA	-11.8875137289357	-11.8898637737979	-11.8773293208229	-11.8238632265471	-11.8338322594231	NA	5577.22023641519	4133.06523604173	5787.19245910692	8260.81411530818	8707.97387598404	0	0.998299357728956	0.997704675559579	0.998362464856189	0.998857972765808	0.998915703091998	NA	101	35938	101	81	43	21	7	0	0	0	0	0	0	0	35871	35891	35929	35951	35965	35972	67	67	67	67	67	67
CHIRHEP_NAS	40_50	UKBB	L12_SEBORRHOEIC	-12.0486843037801	-11.9946737287013	-12.0729690633791	-12.0225256705221	-12.0271306750447	NA	4754.77703002988	3626.65679886448	5018.53080430768	7502.96418193252	12382.2120792697	0	0.997978149378009	0.997361110228241	0.998080548530432	0.998721494161935	0.99922499628451	NA	128	36354	128	111	66	29	6	0	0	0	0	0	0	0	36292	36309	36354	36391	36414	36420	62	62	62	62	62	62
CHIRHEP_NAS	40_50	UKBB	L12_SEBORRKERAT	-12.967016462366	-12.9927640740996	-13.0300392093922	-13.0241267358404	-13.02251151321	NA	5078.44049916727	3916.32479670135	5822.93005362143	8228.49907636386	9638.73330079268	0	0.997962726747594	0.997352950182043	0.998214565804563	0.998737103181881	0.998922010040744	NA	325	36388	325	244	127	57	18	0	0	0	0	0	0	0	36326	36407	36524	36594	36633	36651	62	62	62	62	62	62
CHIRHEP_NAS	40_50	UKBB	L12_SKIN_SUBCUTAN	-15.0643129478715	-15.0561244345391	-15.0709359685713	-15.059180118429	-15.0467318197589	NA	6691.33159240974	5118.72550591455	6771.59100818798	10111.0969885453	11241.1812183894	0	0.998203709919196	0.997653120509056	0.9982242198053	0.998811653880259	0.998932002679143	NA	1806	30399	1806	1437	858	415	127	0	0	0	0	0	0	0	30358	30727	31306	31749	32037	32164	41	41	41	41	41	41
CHIRHEP_NAS	40_50	UKBB	L12_URTICARIAERYTHEMA	-11.9321931253798	-11.9241864190557	-11.9485582612025	-11.9197728374173	-11.8307953255723	NA	3671.94957143549	2698.84745054337	4030.76438334898	4572.7456062119	6278.63831960862	0	0.997407236746961	0.996474756923383	0.997634801915623	0.99792015721763	0.998496552458384	NA	202	38442	202	171	101	63	15	0	0	0	0	0	0	0	38371	38402	38472	38510	38558	38573	71	71	71	71	71	71
CHIRHEP_NAS	40_50	UKBB	M13_ARTHRITISNAS	-11.9455357898167	-11.9366692805402	-11.9237628723441	-11.9396187511356	-11.8387626478392	NA	4927.742435298	4095.4531702139	5760.20190200971	12884.2655628069	11756.2006320217	0	0.998065818299665	0.997674476975795	0.998348360062732	0.999260614735585	0.999196512152619	NA	165	32462	165	110	49	14	6	0	0	0	0	0	0	0	32414	32469	32530	32565	32573	32579	48	48	48	48	48	48
CHIRHEP_NAS	40_50	UKBB	M13_ARTHROPATHIES	-13.5115392040736	2.06537401005378	-13.6260985316237	3.58089410802491	-13.4710888244084	NA	3088.44845782726	1.04529025698109	3611.18292553595	1.07378944635653	5663.54279871434	0	0.996509375409148	0.0481677307694053	0.996989344470355	0.000853547484020318	0.998102183732465	NA	1484	35158	1482	1177	629	290	92	0	2	2	1	1	0	0	35104	35409	35957	36296	36494	36586	54	54	55	55	56	56
CHIRHEP_NAS	40_50	UKBB	M13_ARTHROSIS	-13.1460490651701	2.92004414565228	-13.1607963205124	-13.1824362188922	-13.1726137225304	NA	3743.48306186842	1.05539908552159	4436.31288287189	7521.82464007022	9090.75406183149	0	0.997198061844375	0.00566150738603489	0.997632993644321	0.998601661504778	0.99884385592601	NA	722	34136	721	559	268	108	31	0	1	1	0	0	0	0	34087	34249	34540	34700	34777	34808	49	49	50	50	50	50
CHIRHEP_NAS	40_50	UKBB	M13_ARTHROSIS_INCLAVO	-13.1441297876271	2.83390231943416	-13.154691398957	-13.1717395873823	-13.1685666151228	NA	3624.31081026944	1.04517677710089	4273.49573256502	7037.24537655451	8168.97070323224	0	0.997106353240082	0.00669978124720807	0.997543952480404	0.998506585893066	0.998713792493423	NA	722	37906	721	559	268	108	31	0	1	1	0	0	0	0	37840	38002	38293	38453	38530	38561	66	66	67	67	67	67
CHIRHEP_NAS	40_50	UKBB	M13_ARTHROSIS_KNEE	-13.0388936255001	-13.0708305723668	-13.0298774506328	-13.0684095645129	-12.9981452245876	NA	5133.44409282307	4452.69043751039	6699.9661465692	12028.7106191954	12188.8198896659	0	0.997973383845396	0.997657820798693	0.998448300891942	0.99913315063396	0.999149136871167	NA	377	32678	377	291	133	56	18	0	0	0	0	0	0	0	32634	32720	32878	32955	32993	33011	44	44	44	44	44	44
CHIRHEP_NAS	40_50	UKBB	M13_ARTHROSIS_OTH	-11.6635789872951	3.96796744115102	-11.7478319951213	-11.7604453752359	-11.7638599997649	NA	2933.94912879886	1.05759000590276	3394.67396893337	6047.76542412325	7645.75726549227	0	0.996828109596599	0.000175502450153693	0.99723879372571	0.998448439841633	0.998772365085634	NA	270	32989	269	208	107	39	10	0	1	1	0	0	0	0	32940	33001	33102	33170	33199	33209	49	49	50	50	50	50
CHIRHEP_NAS	40_50	UKBB	M13_ARTHTROSIS_COX	-10.9781562480274	-11.0246341761815	-11.0039724933659	-10.9670419489226	-10.7752842831326	NA	3790.06518297875	3081.29963609874	4749.96905605081	8351.86314019894	12295.8033426968	0	0.997688881666939	0.997145241401761	0.998151589662376	0.998952277978325	0.99930078323248	NA	111	32277	111	80	38	13	2	0	0	0	0	0	0	0	32233	32264	32306	32331	32342	32344	44	44	44	44	44	44
CHIRHEP_NAS	40_50	UKBB	M13_DORSALGIA	-12.9496944417827	-12.9642592741798	-12.9348961933897	-12.9724517708228	-13.0172266696833	NA	4556.9182293449	3602.94819683509	4749.54412738753	6668.74332496867	9369.95362708186	0	0.997732601983295	0.997129028942151	0.997827045936671	0.99844790660676	0.998891537647182	NA	427	32941	427	324	176	79	21	0	0	0	0	0	0	0	32885	32988	33136	33233	33291	33312	56	56	56	56	56	56
CHIRHEP_NAS	40_50	UKBB	M13_DORSALGIANAS	-10.8877971320251	-10.9241035442772	-10.9025687878758	-10.9345472295573	-10.9324845165885	NA	3937.27735912024	3072.57733050641	3934.53799535888	6498.05739039513	6759.22374388283	0	0.997793603709192	0.99716324301777	0.997789072011292	0.998657367614309	0.998709488377023	NA	118	32321	118	92	48	17	6	0	0	0	0	0	0	0	32270	32296	32340	32371	32382	32388	51	51	51	51	51	51
CHIRHEP_NAS	40_50	UKBB	M13_DORSOPATHY	2.84621243314072	2.32135142287141	-13.1345982436736	-13.1324159048069	-13.1722389561955	NA	1.05523147251273	1.04929400791439	2934.31933162929	4155.52116044414	5268.78821945241	0	0.00699168802406985	0.026946055696113	0.996428521585353	0.997478502923956	0.998005250029357	NA	1265	33937	1263	1003	598	282	78	0	2	1	0	0	0	0	33878	34138	34543	34859	35063	35141	59	60	61	61	61	61
CHIRHEP_NAS	40_50	UKBB	M13_DORSOPATHYOTH	2.85363297624979	-14.128352569661	-14.1384278680692	-14.1429011001725	-14.1773794908781	NA	1.05080772424751	3756.76893356848	4879.961592451	6980.4929097756	9488.99648447348	0	0.00661444777176574	0.996999344912694	0.997688338870223	0.998383438697183	0.998807892065474	NA	1139	33575	1138	913	546	260	73	0	1	0	0	0	0	0	33518	33743	34110	34396	34583	34656	57	58	58	58	58	58
CHIRHEP_NAS	40_50	UKBB	M13_FIBROBLASTIC	-12.9881390637635	-13.0100852659857	-12.9864385640368	-13.0098565089076	-13.0349693043568	NA	5026.41093022975	3857.00997009294	5346.21368902361	8709.97995781002	9580.00879674547	0	0.997938285539293	0.997308659670488	0.998061867848357	0.998808222310828	0.998914364509468	NA	410	32941	410	333	181	78	23	0	0	0	0	0	0	0	32895	32972	33124	33227	33282	33305	46	46	46	46	46	46
CHIRHEP_NAS	40_50	UKBB	M13_GOUT	-12.1970171531571	-12.2195861674471	-12.217281556794	-12.222123274139	-12.2086501349038	NA	5254.1097695669	3838.32147942027	5474.66461485141	9325.78179681493	10308.985760125	0	0.998147773198436	0.997459878562703	0.998219439376835	0.998954313870783	0.999055087338312	NA	158	32017	158	128	64	33	10	0	0	0	0	0	0	0	31973	32003	32067	32098	32121	32131	44	44	44	44	44	44
CHIRHEP_NAS	40_50	UKBB	M13_IMPINGEMENT	-11.3607772681443	4.38688181945077	-11.4272306595755	-11.3177076220354	-11.522031947981	NA	3555.08479541043	1.05158254565022	3713.85666002751	5315.89886758057	6102.70491746374	0	0.997450251154465	3.02341941978491e-05	0.997544978882074	0.998301281198483	0.998493578492985	NA	165	32692	164	132	73	35	8	0	1	1	0	0	0	0	32645	32677	32736	32774	32801	32809	47	47	48	48	48	48
CHIRHEP_NAS	40_50	UKBB	M13_INTERVERTEB	-11.9985288620002	-11.9982208511398	-11.996384344101	-11.9694183817223	-11.9883015949509	NA	4275.4072419877	3122.96869357961	4507.82948755754	6139.42452061811	8129.39070554598	0	0.997760814859756	0.996934592510247	0.997876645826565	0.99844444572182	0.998823370947173	NA	256	32475	256	203	111	54	14	0	0	0	0	0	0	0	32424	32477	32569	32626	32666	32680	51	51	51	51	51	51
CHIRHEP_NAS	40_50	UKBB	M13_JOINTOTH	-12.96333622725	-13.0331064075846	-12.9595789651986	-13.0391746056714	-12.8431035587855	NA	5598.79418355149	4497.29437167478	6088.46593392505	10440.9330739639	10415.8504190797	0	0.998152595674806	0.997687743125771	0.998301667402766	0.999003560953275	0.999016181009382	NA	324	32564	324	252	150	69	23	0	0	0	0	0	0	0	32518	32590	32692	32773	32819	32842	46	46	46	46	46	46
CHIRHEP_NAS	40_50	UKBB	M13_KNEEDERANGEMENTS	-13.0981608061679	-13.1347744462498	-13.0928511567677	4.87037666029692	-13.1009920662374	NA	4427.69693091074	3759.95134329674	5072.20675380871	1.12092515100863	8581.70121303972	0	0.997639674710696	0.997212726583902	0.997940428554892	1.39300072645491e-05	0.998781934376286	NA	460	32380	459	387	231	107	36	0	1	1	1	1	0	0	32336	32408	32564	32688	32759	32795	44	44	44	44	45	45
CHIRHEP_NAS	40_50	UKBB	M13_LIMBPAIN	-11.9965409987603	-11.9809086897906	-12.0098170722263	-12.0627869830445	-11.6933561476695	NA	4534.2766407513	3949.29757518725	5364.23766705046	8605.78790153713	14401.9702802596	0	0.997889003155912	0.997579476546613	0.998213643725467	0.998881600563202	0.999352175631004	NA	136	32844	136	104	64	20	3	0	0	0	0	0	0	0	32797	32829	32869	32913	32930	32933	47	47	47	47	47	47
CHIRHEP_NAS	40_50	UKBB	M13_LOWBACKPAIN	-11.9550200799279	-11.9765673884578	-11.96039239083	-11.9760847397545	-12.075935692533	NA	3979.0674954262	3143.00067929862	4057.77461654241	5527.44723178658	7171.0588767245	0	0.997602777131573	0.99695962678346	0.997648218663311	0.998271258822424	0.998656377215967	NA	229	32361	229	171	98	49	13	0	0	0	0	0	0	0	32308	32366	32439	32488	32524	32537	53	53	53	53	53	53
CHIRHEP_NAS	40_50	UKBB	M13_LOWBACKPAINORANDSCIATICA	-11.9313879958407	-11.9662800104654	-11.9395321010167	-11.9527607654887	-12.041540957291	NA	3172.07884830946	2551.12771269884	3518.31925003751	5124.98513826864	6409.53033153573	0	0.996998861542123	0.996257468800015	0.997292357695465	0.998139133212956	0.998501020594429	NA	283	38549	283	213	120	56	15	0	0	0	0	0	0	0	38481	38551	38644	38708	38749	38764	68	68	68	68	68	68
CHIRHEP_NAS	40_50	UKBB	M13_MENISCUSDERANGEMENTS	-13.1295178571262	-13.1636316719163	-13.1356726703996	4.93557769245076	-13.1467733450909	NA	4817.07616417276	4030.5457243607	5657.28430825102	1.12291505380744	9497.37182914836	0	0.997825272787656	0.997394139523148	0.998147390084882	1.10606650399506e-05	0.99889552559222	NA	403	32332	402	335	195	96	30	0	1	1	1	1	0	0	32287	32354	32494	32593	32659	32689	45	45	45	45	46	46
CHIRHEP_NAS	40_50	UKBB	M13_MUSCULOSKELETAL	2.75934996839597	-15.1245899920559	-15.1233201141294	2.88474835898194	-15.1578323014492	NA	0.802303631293428	4180.74328807983	5596.20154417575	1.09336492020839	9541.15497993416	0	0.000583255213794559	0.997113515542856	0.997843778705153	0.00832950387161952	0.99873241810802	NA	2885	28144	2882	2323	1339	634	191	0	3	1	1	1	0	0	28107	28666	29650	30355	30798	30989	37	39	39	39	40	40
CHIRHEP_NAS	40_50	UKBB	M13_OSTEOCHONDRO	-12.0042075446429	-11.9370261218952	-12.0124460470693	-11.9218416451061	-11.8986849608285	NA	3419.20589484439	2646.32577965057	3830.25863657775	5102.01708039472	5749.61859995871	0	0.997198778756514	0.996400920620287	0.997497680852387	0.998135591359509	0.998348799997335	NA	241	38419	241	189	101	56	18	0	0	0	0	0	0	0	38349	38401	38489	38534	38572	38590	70	70	70	70	70	70
CHIRHEP_NAS	40_50	UKBB	M13_OTHERBONE	-12.0175299057394	-11.9486766110747	-11.9992667128897	-11.9373013210128	-11.8868550992298	NA	5157.63744199453	3684.20608404361	5750.43812354648	7096.86348338836	8169.72142880234	0	0.99814089435282	0.997412292456144	0.998335079432624	0.998657916422845	0.998839087122315	NA	119	37875	119	97	55	33	8	0	0	0	0	0	0	0	37807	37829	37871	37893	37918	37926	68	68	68	68	68	68
CHIRHEP_NAS	40_50	UKBB	M13_OTHERJOINT	-13.5576605710359	-13.6100922184722	-13.5736422627948	4.18701265823765	-13.5394873627576	NA	4110.99230253746	3318.8538864057	4699.25345336687	1.09732436243778	7644.90406552165	0	0.99736865757816	0.996728011419784	0.997695339346345	0.000135821428730592	0.998586909372844	NA	912	33371	911	729	418	195	63	0	1	1	1	1	0	0	33323	33505	33816	34039	34171	34234	48	48	48	48	49	49
CHIRHEP_NAS	40_50	UKBB	M13_POLYARTHROPATHIES	-13.0274642759993	-13.0467726295249	-13.0525705912372	-13.0511021985416	-13.0227300547085	NA	4942.08193600566	3893.20435340474	5476.31622777657	9137.40162470676	10179.1996533776	0	0.997896756729452	0.997326161685789	0.998098277334643	0.998860368643876	0.998979228940434	NA	416	32944	416	317	156	71	22	0	0	0	0	0	0	0	32896	32995	33156	33241	33290	33312	48	48	48	48	48	48
CHIRHEP_NAS	40_50	UKBB	M13_SHOULDER	-13.1381570180259	3.22793672923213	-13.1883068281687	-13.1502160515288	-13.2250546430701	NA	4612.84640126015	1.05301054132867	4933.88631488002	7537.22298351898	8751.99036722152	0	0.997727494575477	0.0021735267752974	0.997867252466106	0.998607929066371	0.99879432421004	NA	580	33162	579	462	252	114	31	0	1	1	0	0	0	0	33115	33232	33442	33580	33663	33694	47	47	48	48	48	48
CHIRHEP_NAS	40_50	UKBB	M13_SOFTOVERUSE	-13.0635929000159	-13.0768834310853	-13.087614307615	-13.0797676384334	-13.0639065686558	NA	6463.7292159953	4819.20979705482	7535.54157343302	10783.2219744907	13226.7586734137	0	0.998387427499005	0.997834949913293	0.998614246893571	0.999032187028779	0.999211939378533	NA	262	32687	262	201	109	49	9	0	0	0	0	0	0	0	32641	32702	32794	32854	32894	32903	46	46	46	46	46	46
CHIRHEP_NAS	40_50	UKBB	M13_SOFTTISSUE	2.55927387485363	2.0896599728267	-13.3340947564175	-13.2477567327217	-12.8176831801696	NA	1.05498086395491	1.04791225792091	3127.94251393506	4330.25901275728	4224.27618296331	0	0.0152706449600995	0.0461392359689572	0.996598711111722	0.99755899957891	0.997578989777529	NA	1634	35065	1632	1302	720	329	86	0	2	1	0	0	0	0	35016	35346	35928	36319	36562	36648	49	50	51	51	51	51
CHIRHEP_NAS	40_50	UKBB	M13_SOFTTISSUEOTH	4.23188800675623	-12.5238777446536	-12.5337979883775	-12.5760729496205	-12.5039887731267	NA	1.05631493868199	3640.08876461005	5059.86021480324	8666.31947971736	8823.26508090567	0	6.16838591818081e-05	0.997254850190267	0.998023559297819	0.998842155433595	0.998869269351018	NA	292	33410	291	234	126	45	15	0	1	0	0	0	0	0	33360	33417	33525	33606	33636	33651	50	51	51	51	51	51
CHIRHEP_NAS	40_50	UKBB	M13_SPONDYLOPATHY	-11.7832074079182	3.82808491111871	-11.7585923429561	-11.7562644593444	-11.65613641292	NA	3042.37424060733	1.05691325764701	3229.82287722076	4534.85008192651	5730.56147157623	0	0.996909776700902	0.000292392849928929	0.99709520338459	0.997931545425193	0.998377079642953	NA	319	32820	318	232	124	55	14	0	1	1	0	0	0	0	32765	32851	32959	33028	33069	33083	55	55	56	56	56	56
CHIRHEP_NAS	40_50	UKBB	M13_SPONDYLOSIS	-11.4835592628121	4.33120588818884	-11.4769393478855	-11.4663500873668	-11.5520395926264	NA	3324.83174910195	1.06788775664817	3655.46842525168	5166.41917655396	6500.09155447797	0	0.997244210500492	4.99496423793223e-05	0.997494915397682	0.998229176557293	0.998581990867754	NA	230	32535	229	171	92	40	10	0	1	1	0	0	0	0	32482	32540	32619	32671	32701	32711	53	53	54	54	54	54
CHIRHEP_NAS	40_50	UKBB	M13_SYNOTEND	-13.0088218134745	-12.9997227736069	-12.9505699034034	-13.021254320432	-12.9810961678407	NA	5271.66836446898	4009.837177116	6166.97876228547	8446.25470769767	11076.8411890078	0	0.998031073499454	0.997413296483527	0.998324454715488	0.998769933653596	0.999064948782139	NA	363	33094	363	278	156	81	16	0	0	0	0	0	0	0	33048	33133	33255	33330	33395	33411	46	46	46	46	46	46
CHIRHEP_NAS	40_50	UKBB	MIGRAINE_UNSPE	-11.8232629573355	-11.8429542042648	-11.922616074772	-11.8460280600855	-12.3453189092895	NA	4787.86112904914	3955.95056665686	5738.23869624476	7935.47373382654	11322.35611378	0	0.99802968608948	0.997611371517383	0.998342197850344	0.998808923108742	0.999130027592739	NA	123	39017	123	88	49	23	5	0	0	0	0	0	0	0	38949	38984	39023	39049	39067	39072	68	68	68	68	68	68
CHIRHEP_NAS	40_50	UKBB	MULTIMORB	-12.7969673094634	3.14924127295883	3.83154242164958	-12.802114590894	-12.5969210113597	NA	3741.6259160197	1.08548855790376	1.08868359562288	6302.18604187006	6892.63016020486	0	0.997271110751239	0.00371712635061821	0.000432480063519102	0.99837919691917	0.998541792761275	NA	1133	33086	1131	871	468	220	70	0	2	2	1	0	0	0	33062	33322	33725	33973	34123	34193	24	24	25	26	26	26
CHIRHEP_NAS	40_50	UKBB	N14_ABNORMALBLEED	-12.0089747311285	-12.0088177629662	-12.0090009382423	-12.0096471283784	-12.0006389611144	NA	7670.39384594158	5678.95056145856	7519.48192368742	19047.4435054324	14255.5075921297	0	0.998750811000447	0.998312779264061	0.998725737695315	0.999496924015719	0.999328321117012	NA	131	13931	131	96	56	32	13	0	0	0	0	0	0	0	13911	13946	13986	14010	14029	14042	20	20	20	20	20	20
CHIRHEP_NAS	40_50	UKBB	N14_BENIGNMAMDYSP	-13.0080951919003	-13.0077976623786	-13.0085841722458	-13.0091357481045	-13.0041887179843	NA	7722.86292535709	6825.42257813305	8515.12350304719	15337.6733069854	17783.8436157457	0	0.998656074371416	0.998479403359509	0.998781069419854	0.999323248897633	0.999416558045417	NA	126	18668	126	99	59	29	9	0	0	0	0	0	0	0	18639	18666	18706	18736	18756	18765	29	29	29	29	29	29
CHIRHEP_NAS	40_50	UKBB	N14_BREAST	-14.0311305850465	-14.0309955244157	-14.0329987125228	-14.0342740412965	-14.0142693796402	NA	6932.63799290909	5475.68575106621	7245.87154738395	11178.1607976542	15726.9074684385	0	0.998385143601502	0.997955488506933	0.998454746824878	0.998998249547444	0.999289004038998	NA	458	18921	458	386	243	125	33	0	0	0	0	0	0	0	18892	18964	19107	19225	19317	19350	29	29	29	29	29	29
CHIRHEP_NAS	40_50	UKBB	N14_BREASTDISOTH	-13.0177467874496	-13.0175177409323	-13.0187709768167	-13.0202832858463	-13.0091478814862	NA	5568.38520502431	4361.64130392716	5882.42263873535	9135.58347661216	13768.155997107	0	0.998134710632488	0.997618680610777	0.99823415138266	0.998862833499293	0.999246101169864	NA	255	18726	255	217	137	69	16	0	0	0	0	0	0	0	18697	18735	18815	18883	18936	18952	29	29	29	29	29	29
CHIRHEP_NAS	40_50	UKBB	N14_CALCUKIDUR	-12.1777196970159	-12.1927152320675	-12.1735346440807	-12.1985166433924	-12.2455548719898	NA	4832.59594428784	3833.56293469311	5234.67780947766	7176.37828519474	9711.95852057516	0	0.997989402722487	0.997462318213595	0.998144476710625	0.998643744376255	0.998993968460506	NA	123	38498	123	95	54	29	8	0	0	0	0	0	0	0	38429	38457	38498	38523	38544	38552	69	69	69	69	69	69
CHIRHEP_NAS	40_50	UKBB	N14_CYSTITIS	-11.6667151463971	-11.6708065182182	-11.6875664347481	-11.6879607964707	-11.7000792376656	NA	4083.24701037637	3352.32026302112	4174.96415844345	5870.57212517834	6372.24534598377	0	0.99772027526098	0.997222241077246	0.997766372050748	0.998411460227892	0.998535005036413	NA	214	35970	214	166	104	53	16	0	0	0	0	0	0	0	35909	35957	36019	36070	36107	36123	61	61	61	61	61	61
CHIRHEP_NAS	40_50	UKBB	N14_ENDOMETRIOSIS	-12.0107154236948	-12.0109034280963	-12.0112804156502	-12.0120858746395	-12.0004888907917	NA	6400.62901285452	4854.65048730338	8212.16268189231	27029.5072313754	16727.8407540199	0	0.998502778592939	0.998025953741722	0.998832997816363	0.999645415010163	0.999427600721005	NA	176	13946	176	148	70	33	7	0	0	0	0	0	0	0	13926	13954	14032	14069	14095	14102	20	20	20	20	20	20
CHIRHEP_NAS	40_50	UKBB	N14_FEMALEGENINF	-13.0133012949048	-13.0134347107334	-13.0138471545068	-13.0147589298642	-13.0096426688898	NA	6415.24320196872	5275.41942290452	6565.16665127757	10748.8650346369	13503.5027229202	0	0.998381494708671	0.998031775812346	0.998418388828085	0.999033919149422	0.999231296380335	NA	219	20526	219	179	109	54	18	0	0	0	0	0	0	0	20499	20539	20609	20664	20700	20718	27	27	27	27	27	27
CHIRHEP_NAS	40_50	UKBB	N14_FEMALEGENNONINF	-15.0857739040152	-15.0878192921678	-15.0937386049141	-15.1079741734364	-15.0441410467807	NA	7421.35276902618	6134.72842686045	8922.56151408689	15764.8391637184	20086.6449179588	0	0.998378099226522	0.998037675819413	0.998650269293764	0.999235360578838	0.999402414549638	NA	1230	15081	1230	992	560	268	78	0	0	0	0	0	0	0	15059	15297	15729	16021	16211	16289	22	22	22	22	22	22
CHIRHEP_NAS	40_50	UKBB	N14_FEMALE_GENITAL_DYSPLASIA_ALL	-13.0089855233072	-13.0089660684696	-13.0093430712797	-13.0101122423202	-13.0083621821488	NA	7578.32353253535	6640.65087341494	7883.44949891602	13529.2156475319	19332.6289781834	0	0.998630348314042	0.998436953434685	0.998683323934137	0.999232729645013	0.999463126790724	NA	136	20140	136	119	71	36	11	0	0	0	0	0	0	0	20113	20130	20178	20213	20238	20249	27	27	27	27	27	27
CHIRHEP_NAS	40_50	UKBB	N14_FEMGENPAIN	-13.0128846843804	-13.0128338135944	-13.0131654582723	-13.0141687848261	-13.0008086040809	NA	9686.12853193071	7649.91089142325	11724.7950973971	28078.6827709375	20809.3788754653	0	0.998928077753286	0.998642764035769	0.999114440671383	0.999630189063425	0.999501515934213	NA	145	13876	145	126	82	42	14	0	0	0	0	0	0	0	13856	13875	13919	13959	13987	14001	20	20	20	20	20	20
CHIRHEP_NAS	40_50	UKBB	N14_FEMGENPROL	-13.0140411416455	-13.014238940748	-13.0148178069398	-13.0179519943894	-13.0063141807616	NA	6746.72282859471	5476.44682226666	8053.34547531001	14323.6912219247	18367.826554338	0	0.998460927427276	0.99810390735362	0.998710558524835	0.999274850224096	0.999435015548527	NA	203	14160	203	155	75	35	11	0	0	0	0	0	0	0	14138	14186	14266	14306	14330	14341	22	22	22	22	22	22
CHIRHEP_NAS	40_50	UKBB	N14_GENITOURINARY	-14.9201943862632	-14.9271640867761	-14.9223244654217	-14.9458622619995	-14.8723326882917	NA	5228.64629709328	4196.019907045	6113.11092872608	9547.79851870884	11991.8428742582	0	0.997723201013689	0.997161565268088	0.998052336917025	0.99875101387475	0.999010460550762	NA	2130	27600	2130	1706	991	485	142	0	0	0	0	0	0	0	27556	27980	28695	29201	29544	29686	44	44	44	44	44	44
CHIRHEP_NAS	40_50	UKBB	N14_LUMPNASBREAST	-13.01480143823	-13.0148506628269	-13.0157581468796	-13.0155095653914	-13.005289678545	NA	6074.39873737417	4688.12328088895	6474.03962331689	9528.73072745019	14903.6798503264	0	0.99829048081408	0.997784969710837	0.998395890961311	0.99891015170845	0.999303747891087	NA	204	18676	204	173	114	61	13	0	0	0	0	0	0	0	18647	18678	18737	18790	18838	18851	29	29	29	29	29	29
CHIRHEP_NAS	40_50	UKBB	N14_MALEGEN	-13.0215710865801	-13.0223295637757	-13.0232890416363	-13.0255361582475	-13.0163859268111	NA	4677.14284641356	3915.51617797547	5290.21515200435	7696.3975633488	9927.57981129901	0	0.997778623093937	0.997346378848251	0.998035794298887	0.998649644960523	0.998953866844662	NA	349	16236	349	280	162	79	21	0	0	0	0	0	0	0	16202	16271	16389	16472	16530	16551	34	34	34	34	34	34
CHIRHEP_NAS	40_50	UKBB	N14_MENORRHAGIA	-14.0385071268374	-14.0386682950198	-14.0397761548917	-14.0427655549631	-14.0017312845633	NA	6927.53549516933	6153.55678522519	10057.9402709383	26225.8845895665	23506.3288004293	0	0.998383104578158	0.998179715023166	0.998886241447905	0.999572769213805	0.999524733757846	NA	545	14045	545	450	267	116	32	0	0	0	0	0	0	0	14024	14119	14302	14453	14537	14569	21	21	21	21	21	21
CHIRHEP_NAS	40_50	UKBB	N14_MENSIRREG	-13.0170591464338	-13.0171756184893	-13.0183230198405	-13.0189726703549	-13.0097076480255	NA	5572.98542058161	4447.0896865171	6068.92738082049	9584.12089246702	13149.7250051557	0	0.998136348780361	0.997664497603639	0.998288476640519	0.998916162033727	0.999210611387276	NA	290	20443	290	230	139	69	19	0	0	0	0	0	0	0	20416	20476	20567	20637	20687	20706	27	27	27	27	27	27
CHIRHEP_NAS	40_50	UKBB	N14_MESNRUIRREG	-14.0534511183555	-14.053487208364	-14.0550820948297	-14.059746962228	-14.0027004928656	NA	5934.36085047917	5291.99544510154	8337.88921555203	23331.6131425923	18823.8539377895	0	0.998110492186914	0.997881130585668	0.998655015987456	0.999519190795662	0.99940646917792	NA	752	14162	752	607	373	165	48	0	0	0	0	0	0	0	14141	14286	14520	14728	14845	14893	21	21	21	21	21	21
CHIRHEP_NAS	40_50	UKBB	N14_OTHBLADD	-11.96681634225	-11.9646233470332	-11.9647204800074	-11.9966947968755	-12.0333714636793	NA	4756.5443332788	3936.95680683693	4952.24818761947	8104.8201705806	10527.8258832741	0	0.99799263346248	0.997575189666031	0.998072298459951	0.998818977613036	0.999088013107253	NA	147	36098	147	113	60	25	6	0	0	0	0	0	0	0	36036	36070	36123	36158	36177	36183	62	62	62	62	62	62
CHIRHEP_NAS	40_50	UKBB	N14_OTHDISMALEGEN	-13.0098754809331	-13.0108355936172	-13.0118090756522	-13.0132320304997	-13.006353636194	NA	6703.14166665211	5442.10626652139	8261.69791234076	11257.0224118679	14783.5036379794	0	0.998451416845508	0.998092441704464	0.998743367599772	0.999077637564286	0.999298030583681	NA	159	15544	159	135	74	35	8	0	0	0	0	0	0	0	15510	15534	15595	15634	15661	15669	34	34	34	34	34	34
CHIRHEP_NAS	40_50	UKBB	N14_OTHFEMPELINF	-13.0077535774566	-13.0077319359898	-13.0080248119149	-13.0082049836677	-13.006367984591	NA	8282.37583292318	7015.50634916857	8584.253031631	13834.8004731417	18342.843335061	0	0.998746895613903	0.998520611055063	0.998790937527861	0.999249787200685	0.999434243691239	NA	123	20413	123	103	62	32	10	0	0	0	0	0	0	0	20386	20406	20447	20477	20499	20509	27	27	27	27	27	27
CHIRHEP_NAS	40_50	UKBB	N14_OTHNONINFUTER	-12.0113549191688	-12.011772285333	-12.0117415884596	-12.0128945926175	-12.0006319570001	NA	5845.01323938453	4990.86427112246	8111.83212601748	15658.377159663	14334.0291628843	0	0.99836036848735	0.998079691636312	0.998818518491202	0.999387873846183	0.999332000951652	NA	167	14094	167	132	74	32	12	0	0	0	0	0	0	0	14074	14109	14167	14209	14229	14241	20	20	20	20	20	20
CHIRHEP_NAS	40_50	UKBB	N14_OVARYCYST	-12.0124733338251	-12.0130258509125	-12.0124465522826	-12.01450918957	-12.0007064456109	NA	5348.10857698974	4975.40130175305	7821.50933072255	15653.4509387994	13687.8335416596	0	0.998207860066216	0.998073522523983	0.998774591773999	0.99938759890811	0.999300460724056	NA	192	14004	192	153	87	37	13	0	0	0	0	0	0	0	13984	14023	14089	14139	14163	14176	20	20	20	20	20	20
CHIRHEP_NAS	40_50	UKBB	N14_POLYPFEMGEN	-13.0213304531232	-13.0213571651735	-13.0218873304307	-13.0249132961655	-13.0010985292222	NA	7349.55858448254	6063.32644593565	9553.42810715371	26195.0683733463	18073.5925391874	0	0.998586375906141	0.998286496373019	0.998912436507647	0.999603269720527	0.999426047982833	NA	331	14292	331	259	147	60	20	0	0	0	0	0	0	0	14272	14344	14456	14543	14583	14603	20	20	20	20	20	20
CHIRHEP_NAS	40_50	UKBB	N14_RENALTUB	-11.9755476092473	-12.0411907413095	-12.022406710885	-12.1084895811274	-12.0890667691058	NA	3763.37898722318	2994.93882166928	3988.79007064591	7297.87186732173	7523.27949331799	0	0.997461034763885	0.996792103319998	0.997595140881165	0.998676165787179	0.998717889507209	NA	234	38679	234	167	83	30	12	0	0	0	0	0	0	0	38613	38680	38764	38817	38835	38847	66	66	66	66	66	66
CHIRHEP_NAS	40_50	UKBB	N14_RENFAIL	-11.9775619995129	-12.090146817707	-12.0674013599131	-12.1457636571862	-12.2115614669407	NA	4939.57622527653	3769.86636297481	5684.43041255127	8878.68577237933	10222.679556011	0	0.998065278883353	0.997441149362107	0.998306182800502	0.998908519286843	0.999046882572506	NA	145	38950	145	97	45	17	6	0	0	0	0	0	0	0	38884	38932	38984	39012	39023	39029	66	66	66	66	66	66
CHIRHEP_NAS	40_50	UKBB	N14_URETHRAOTH	-12.7997833515857	-12.7885823357482	-12.7983781476585	-12.8061377352704	-12.7867135851017	NA	4952.90436011228	3928.8423158849	5177.09582337886	8321.8147859692	8786.39526194573	0	0.997938030414578	0.997402849602749	0.998027539324252	0.99877216498895	0.998838850581196	NA	376	36471	376	285	163	64	20	0	0	0	0	0	0	0	36407	36498	36620	36719	36763	36783	64	64	64	64	64	64
CHIRHEP_NAS	40_50	UKBB	N14_URINOTH	-12.8514131273975	-12.8458909888934	-12.8352027787708	-12.8588055003573	-12.8627996559028	NA	3312.41703943507	2662.84437489461	3507.7420425565	5343.69812063013	5843.99478875434	0	0.996904399937548	0.996150921010731	0.997080461688791	0.998080012709201	0.998243834681832	NA	683	36881	683	526	308	140	44	0	0	0	0	0	0	0	36815	36972	37190	37358	37454	37498	66	66	66	66	66	66
CHIRHEP_NAS	40_50	UKBB	N14_UROLITHIASIS	-12.1388034053465	-12.1112170879504	-12.1566654116674	-12.1332966020898	-12.1998559508617	NA	4170.25333383847	3100.9293493369	4565.70395143429	5879.47774651837	7998.8923568896	0	0.997677515160014	0.996883731465469	0.997875551221639	0.9983534314481	0.998783072393154	NA	170	38544	170	136	73	42	11	0	0	0	0	0	0	0	38475	38509	38572	38603	38634	38645	69	69	69	69	69	69
CHIRHEP_NAS	40_50	UKBB	NEURODIS	-15.0495445331034	-15.0492834746965	-15.0593370592001	-15.0586605775228	-15.0460624058197	NA	8013.95911957074	6145.75051192825	8357.42786625711	12208.8111678308	17888.594869814	0	0.998501640450968	0.998046198114914	0.998562284206871	0.999015868984334	0.999328900924507	NA	1331	21409	1331	1029	559	245	68	0	0	0	0	0	0	0	21394	21696	22166	22480	22657	22725	15	15	15	15	15	15
CHIRHEP_NAS	40_50	UKBB	NEURO_COMORBIDITIES	3.00738933972165	2.55428661509513	3.89250591177317	-13.2816301587669	-13.2420440790631	NA	1.15751795060299	1.13249243892509	0.891104475007382	5942.7156881726	7249.85432456326	0	0.00937312958877791	0.0241047350235786	1.25285467380929e-05	0.998216775060441	0.998542644282723	NA	2647	23912	2643	2048	1155	516	165	0	4	3	2	0	0	0	23904	24499	25392	26031	26382	26547	8	9	10	12	12	12
CHIRHEP_NAS	40_50	UKBB	O15_DELIVERY_PROXY	-13.0155186233963	-13.0161160030764	-13.0150834135526	-13.0107675978513	-13.0060684046902	NA	11876.0080138136	6361.65588619269	6213.47224171981	8709.12354660923	8172.78281921277	0	0.999125558077304	0.998367508249367	0.998328707988798	0.998808021648386	0.998730256630297	NA	103	16803	103	99	92	72	40	0	0	0	0	0	0	0	16779	16783	16790	16810	16842	16882	24	24	24	24	24	24
CHIRHEP_NAS	40_50	UKBB	O15_PREG_BIRTH_PUERP	-13.0208274837876	-13.0211610438201	-13.0199929300584	-13.0150822100844	-13.0083327677883	NA	12725.1971712857	7801.0468481637	6384.10247548583	7188.69474181969	6898.63329616213	0	0.999183579219603	0.998668207134436	0.998372763567146	0.998555436299252	0.998495478556276	NA	132	15562	132	128	120	97	52	0	0	0	0	0	0	0	15541	15545	15553	15576	15621	15673	21	21	21	21	21	21
CHIRHEP_NAS	40_50	UKBB	OFFICIAL_TILASTOKESKUS	-12.0632885801782	-12.0866379324223	-12.0785037208193	-12.1152429162393	-12.0325395777449	NA	4292.06210334343	3413.10425454255	4682.94260771719	7540.8788172287	8031.04897959231	0	0.997757465104968	0.997174501297636	0.997942054439195	0.998718112126054	0.998804567872902	NA	215	38724	215	165	99	48	18	0	0	0	0	0	0	0	38673	38723	38789	38840	38870	38888	51	51	51	51	51	51
CHIRHEP_NAS	40_50	UKBB	PAIN	3.59388099894065	-14.3444878236038	-14.3032372068054	-14.3252644433456	-14.1772105196223	NA	0.793248024865491	4225.03501895196	5777.3066732133	8073.56499747146	9048.7640973729	0	5.88193906761405e-06	0.997291093842323	0.998024629620013	0.998584280756406	0.998749909640781	NA	1427	34361	1425	1127	643	317	97	0	2	0	0	0	0	0	34314	34612	35096	35422	35642	35739	47	49	49	49	49	49
CHIRHEP_NAS	40_50	UKBB	PNEUMONIA	-12.0399849906031	-12.0780764291947	-12.0775642816592	-12.1047283861703	-11.9060287446123	NA	4667.28072201941	3475.21831398794	4931.9133049679	7552.13110916459	9437.98221641805	0	0.997941733515975	0.997226968082099	0.998046094518491	0.998721132933598	0.998993467694856	NA	184	38121	184	126	62	26	7	0	0	0	0	0	0	0	38062	38120	38184	38220	38239	38246	59	59	59	59	59	59
CHIRHEP_NAS	40_50	UKBB	PULMONARYDG	-15.0670242891046	-15.0973473674505	-15.105208448609	-15.097626324763	-15.1010344228203	NA	7625.18323834958	5701.66125818603	7282.02484189852	10110.2928369613	13409.6748600882	0	0.998423416479474	0.997887295342212	0.998344937812281	0.998808525265632	0.999101478611736	NA	1535	22012	1535	1234	737	349	107	0	0	0	0	0	0	0	21988	22289	22786	23174	23416	23523	24	24	24	24	24	24
CHIRHEP_NAS	40_50	UKBB	PULM_ANXIETY	-12.9757936917145	-12.9798021316537	-12.9746632875916	-12.9736229763252	-12.9607102124742	NA	6413.15960941147	5300.90167932037	8371.9969860921	12991.1402515064	18969.3955461501	0	0.998385635315912	0.998046299667347	0.998763463556904	0.999203191440513	0.999454850854586	NA	353	33879	353	253	128	54	11	0	0	0	0	0	0	0	33848	33948	34073	34147	34190	34201	31	31	31	31	31	31
CHIRHEP_NAS	40_50	UKBB	PULM_IMMUNECOMORB	-14.2020617868868	-14.1841552039349	4.74482366981384	-14.1857834941821	-14.1406429745953	NA	13786.8036437891	9807.34355600847	1.18406459631004	18775.8736387392	24999.3235703307	0	0.999178083323733	0.9988460367035	6.14340423959542e-05	0.999397172308791	0.999548683784348	NA	485	24328	484	384	219	110	29	0	1	1	1	0	0	0	24321	24421	24586	24695	24776	24805	7	7	7	8	8	8
CHIRHEP_NAS	40_50	UKBB	PULM_INFECTIONS	-14.050323059952	-14.0414814929575	-14.031252287396	-14.0676781764314	-14.0599132130052	NA	3911.98867224518	3036.16441630654	3886.036506088	5929.87033220432	7419.5105728498	0	0.997134318966351	0.996310001758521	0.997119096738873	0.998107147025815	0.998488016041669	NA	1461	30826	1461	1197	738	337	112	0	0	0	0	0	0	0	30774	31038	31497	31898	32123	32235	52	52	52	52	52	52
CHIRHEP_NAS	40_50	UKBB	PULM_MEDICATIO_COMORB	-12.0144418230855	-12.0178391264981	-12.0566353363147	-11.9827128941412	-12.2025387972652	NA	3569.46570063279	2964.03898611698	4069.18672921158	6782.91900816249	8964.14349945819	0	0.997314410519472	0.996764947402582	0.99763594306304	0.998590456906498	0.998913871213395	NA	224	38626	224	169	82	32	8	0	0	0	0	0	0	0	38559	38614	38701	38751	38775	38783	67	67	67	67	67	67
CHIRHEP_NAS	40_50	UKBB	PULM_PNEUMONIA_SEPSIS	-12.0287847614183	-12.0911199348973	-12.057014860565	-12.1274622216382	-11.8805827244102	NA	4890.76442788839	3638.18900094207	5431.00089102167	9880.18835690043	9298.06675297678	0	0.998037613115133	0.997348323532003	0.998228669393092	0.999020634821013	0.998980505173645	NA	184	29815	184	126	62	26	7	0	0	0	0	0	0	0	29764	29822	29886	29922	29941	29948	51	51	51	51	51	51
CHIRHEP_NAS	40_50	UKBB	PULM_PSYCH_COMORB	-14.819877904205	-14.8450093264628	3.98551263017899	-14.9392998829546	-14.8347697674078	NA	12237.6851372799	8961.03162894794	1.12588393577535	17710.9700733094	21278.8236956756	0	0.999033759346647	0.998678210409323	0.000400283944945907	0.999326980099736	0.999443745905744	NA	862	25428	861	680	391	194	61	0	1	1	1	0	0	0	25420	25601	25890	26087	26220	26281	8	8	8	9	9	9
CHIRHEP_NAS	40_50	UKBB	Q17_CONGEN_MALFO_DEFORMAT_CHROMOSOMAL_ABNORMALITI	-11.9237943698409	-11.9207409932734	-11.937989716904	-12.0070021138148	-11.9587260286117	NA	4502.5039504264	3495.66852152302	4762.633310963	6782.42371555423	9108.7837076771	0	0.997886997897581	0.997279102209335	0.998000029167521	0.998587496593274	0.998952474838548	NA	144	38809	144	115	63	30	9	0	0	0	0	0	0	0	38740	38769	38821	38854	38875	38884	69	69	69	69	69	69
CHIRHEP_NAS	40_50	UKBB	R18_ABDOMI_PELVIC_PAIN	3.49778966446899	-13.3318712350043	-13.3146822129083	-13.3162434654609	-13.2068983544544	NA	1.07106760369978	3485.97428023964	4804.32793573652	6723.29229106807	8844.17439969479	0	0.00109192356555176	0.996948552272831	0.997788750911155	0.998419700101907	0.998808529106214	NA	836	33518	835	665	376	197	66	0	1	0	0	0	0	0	33485	33655	33944	34123	34254	34320	33	34	34	34	34	34
CHIRHEP_NAS	40_50	UKBB	R18_ABNORMALITI_BREAT	-12.004149952267	-12.0042309516682	-12.0292785978021	-12.0128257815642	-11.955443450291	NA	4518.33646401149	3528.41167068706	5501.41157270997	7651.44296368213	11399.2955896497	0	0.997880212170714	0.997285472060086	0.99825536266543	0.998747315463166	0.999163188468729	NA	233	34429	233	175	91	47	10	0	0	0	0	0	0	0	34381	34439	34523	34567	34604	34614	48	48	48	48	48	48
CHIRHEP_NAS	40_50	UKBB	R18_ABNORMALITI_HEART_BEAT	-11.5143943442488	4.35980069003147	-11.5071313311658	-11.5163375680109	-11.3796592498225	NA	3457.65861207288	1.05919297357161	3903.51508304323	6229.90853583093	7636.52509346977	0	0.997342959058531	3.85248060268278e-05	0.997647927845747	0.998525066193757	0.998811023213943	NA	213	34507	212	154	78	33	10	0	1	1	0	0	0	0	34458	34516	34592	34637	34660	34670	49	49	50	50	50	50
CHIRHEP_NAS	40_50	UKBB	R18_ABNORMAL_FINDI_DIAGNOST_IMAGI_FUNCTION_STUDI_WO_DIAGNOSIS	-11.5775661276131	4.3114639298702	5.00424186733131	-11.5641202521684	-11.3832352980231	NA	3283.61399190903	1.04743923508697	1.06509765409703	5984.28835905526	9592.31600459937	0	0.997186775867097	3.85178798046911e-05	2.62223125066827e-06	0.99845815797763	0.99905314779453	NA	222	38837	220	157	78	32	6	0	2	2	1	0	0	0	38783	38846	38925	38971	38997	39003	54	54	55	56	56	56
CHIRHEP_NAS	40_50	UKBB	R18_ABNORMAL_RESULTS_FUNCTION_STUDI	-11.1900076349753	5.03750129297363	-11.1682544602294	-11.2810645497315	-10.8766682248589	NA	4038.97999875733	1.04981079187329	5008.29474327641	7902.78332670155	19528.8504670631	0	0.997789460975761	1.59870312306913e-06	0.998220757587868	0.998861036193874	0.99955561515433	NA	104	38437	103	71	34	13	1	0	1	1	0	0	0	0	38383	38415	38452	38473	38485	38486	54	54	55	55	55	55
CHIRHEP_NAS	40_50	UKBB	R18_ABNORMAL_WEIGHT_LOSS	-11.9881006744212	-11.9125418971354	-11.941637558253	-11.9769037832238	-11.937714026707	NA	4301.59124862267	3786.88290136542	4858.69396464664	7368.45050995322	14738.2238067512	0	0.997776379133464	0.99749006826165	0.998038971230734	0.998703094715232	0.999353726962179	NA	143	38954	143	107	59	26	4	0	0	0	0	0	0	0	38887	38923	38971	39004	39026	39030	67	67	67	67	67	67
CHIRHEP_NAS	40_50	UKBB	R18_DISTU_SKIN_SENSA	-11.9546386909125	-11.9469401135867	-11.8669365767105	-11.8961879264973	-11.7436630443311	NA	5152.27346794109	3908.6990202628	5426.20603474572	8715.20606177574	9927.25937447968	0	0.998148698212108	0.997561269319023	0.99825505373915	0.99891089417001	0.999056125674627	NA	114	38428	114	87	52	19	6	0	0	0	0	0	0	0	38360	38387	38422	38455	38468	38474	68	68	68	68	68	68
CHIRHEP_NAS	40_50	UKBB	R18_DIZZI_GIDDI	-11.01222051597	-10.9949179873648	-10.9453942856868	-10.9241258498145	-10.8617628166837	NA	3358.8657634958	2793.65458635569	4134.43067814896	6863.29110827707	7120.57868754258	0	0.997384097606843	0.996859793367134	0.997887701695567	0.998730027979577	0.998782903767531	NA	109	38497	109	83	36	16	7	0	0	0	0	0	0	0	38441	38467	38514	38534	38543	38550	56	56	56	56	56	56
CHIRHEP_NAS	40_50	UKBB	R18_DYSPHAGIA	-12.029502845933	-11.9014494099255	-12.0202911789238	-11.8535672241268	-12.0989636784928	NA	5509.3723528402	4513.45504198684	7559.25658473574	9495.13592166411	13656.8488977958	0	0.998257851102872	0.997896074815738	0.998731250805062	0.999003934656649	0.999293133055053	NA	148	32476	148	105	46	22	7	0	0	0	0	0	0	0	32449	32492	32551	32575	32590	32597	27	27	27	27	27	27
CHIRHEP_NAS	40_50	UKBB	R18_DYSPNOEA	-12.6914467299478	-12.8006504229245	-12.7967327012033	-12.8593344806364	NA	NA	2462.77062989555	2019.48192879041	3074.23911379821	5013.29223516919	0	0	0.995888263219853	0.99494257769602	0.996678759983372	0.997953390165219	NA	NA	157	21585	157	119	61	33	8	0	0	0	0	0	0	0	21553	21591	21649	21677	21702	21710	32	32	32	32	32	32
CHIRHEP_NAS	40_50	UKBB	R18_FEVER_OTHER_UNKNO_ORIGIN	-11.9761892341468	-11.9477542155399	-11.9651676073512	-11.9463959158618	-12.0823814903948	NA	5892.66060030653	5142.55841737224	6681.5459257535	9409.28290170041	16059.4209050094	0	0.998378387869775	0.998146268982271	0.998571166388016	0.998986974629499	0.999399707822812	NA	110	33947	110	74	39	17	3	0	0	0	0	0	0	0	33912	33948	33983	34005	34019	34022	35	35	35	35	35	35
CHIRHEP_NAS	40_50	UKBB	R18_GENERAL_SYMPTOMS_SIGNS	-13.9848406755852	-13.9876710204771	-13.9915756511974	-13.9874657622678	-14.0753766262577	NA	5739.18727496315	4470.46024301107	5541.24346715762	8246.53079376487	9701.60439908048	0	0.998055773947873	0.997503494510245	0.997985352854981	0.998646657860835	0.998842405720154	NA	838	36098	838	637	363	157	50	0	0	0	0	0	0	0	36052	36253	36527	36733	36840	36890	46	46	46	46	46	46
CHIRHEP_NAS	40_50	UKBB	R18_HEADACHE1	-12.9679966968127	-12.9751501006601	-12.9685792886193	-13.000588965549	-13.0248089353082	NA	8294.52997490817	5977.60650692426	7726.30296227757	13109.9438476893	10782.1846363561	0	0.998752556182812	0.998268092120519	0.99866075348304	0.999208771018598	0.999036160872783	NA	260	34196	260	206	109	45	18	0	0	0	0	0	0	0	34162	34216	34313	34377	34404	34422	34	34	34	34	34	34
CHIRHEP_NAS	40_50	UKBB	R18_NAUSEA_VOMITI	-12.8704044784416	-12.8591144522616	-12.8556163960264	-12.8948181034573	-12.9581367399174	NA	6442.49622532632	5297.99365947488	6571.91784047598	10261.9756197706	13316.0899085775	0	0.99840603861688	0.99806340296486	0.99843922405158	0.998997408106119	0.999223563697696	NA	317	32752	317	237	136	56	18	0	0	0	0	0	0	0	32721	32801	32902	32982	33020	33038	31	31	31	31	31	31
CHIRHEP_NAS	40_50	UKBB	R18_OTHER_SYMPTOMS_SIGNS_INVOLVI_DIGES_SYSTEM_ABDOMEN	-12.9326182900037	-12.9106333558789	-12.8941803048084	-12.8778197702418	-12.905106857077	NA	6348.56446648771	5275.63407149411	7205.89543352398	11523.150146493	16682.3771492222	0	0.998374635812217	0.998047403477356	0.99857227155264	0.999108315755498	0.999382774745008	NA	400	33151	400	286	141	60	17	0	0	0	0	0	0	0	33126	33240	33385	33466	33509	33526	25	25	25	25	25	25
CHIRHEP_NAS	40_50	UKBB	R18_PAIN_THROAT_CHEST	-13.4047872729032	-13.3936003500962	4.54027723535603	-13.5140160021109	-13.4177954637914	NA	4763.8223466517	3993.58290875758	0.802353266077195	8586.39984504928	12182.9152982948	0	0.99775485777735	0.997324075361984	1.52523005635971e-08	0.998744221039612	0.999121240736385	NA	724	35391	722	548	315	140	32	0	2	2	2	0	0	0	35345	35519	35752	35927	36035	36067	46	46	46	48	48	48
CHIRHEP_NAS	40_50	UKBB	R18_SYMPTOMS_SIGNS_ABNORMAL_CLINI_LABOR_FINDI_NOT_ELSEW_CLASSIFIED	-14.7056497248923	2.04051395763458	-14.6656728047832	-14.7165558741805	-14.6155232085476	NA	5557.86789861756	1.0799221881224	5475.29137889415	7317.10934048197	10290.4674847578	0	0.997888867206736	0.0588247408993347	0.99786285348067	0.998395253609396	0.998866767091704	NA	2619	29805	2618	1994	1142	532	151	0	1	1	0	0	0	0	29786	30410	31262	31872	32253	32404	19	19	20	20	20	20
CHIRHEP_NAS	40_50	UKBB	R18_SYMPTOMS_SIGNS_CONCERNI_FOOD_FLUID_INTAKE	-11.9974702122827	-11.9154302283758	-11.9601106690771	-11.980583106042	-12.1408967295421	NA	6131.13321294623	4815.84803509128	6055.70834827392	8918.54839450242	14496.1363428006	0	0.998438691542083	0.998025866255483	0.998424167595988	0.998928175416905	0.999331750702861	NA	177	34172	177	131	72	31	6	0	0	0	0	0	0	0	34140	34186	34245	34286	34311	34317	32	32	32	32	32	32
CHIRHEP_NAS	40_50	UKBB	R18_SYMPTOMS_SIGNS_INVOLVI_CIRCULATO_RESPI_SYSTEMS	-13.2634965491307	-13.2390266601883	3.17590108160109	-13.3049286179033	-13.1807028645844	NA	3355.76975850536	2670.24350363862	1.055765195223	5368.13814381971	6767.75982061254	0	0.996846413095404	0.996044116695284	0.00262842541798311	0.998022445404036	0.998446062959298	NA	1089	36413	1088	826	460	214	59	0	1	1	1	0	0	0	36359	36621	36987	37233	37388	37447	54	54	54	55	55	55
CHIRHEP_NAS	40_50	UKBB	R18_SYMPTOMS_SIGNS_INVOLVI_COGNITION_PERCEP_EMOTIONAL_STATE_BEHVI	-12.060098985416	-12.0339804467607	-11.9885443861125	-12.0522790966473	-11.8771898779273	NA	3637.92964690916	3263.12422148852	4448.07752573938	7053.87991789156	8939.73354538596	0	0.997354938085383	0.997057511517414	0.997849528737773	0.998636732855283	0.998939943389443	NA	196	38870	196	144	72	31	9	0	0	0	0	0	0	0	38807	38859	38931	38972	38994	39003	63	63	63	63	63	63
CHIRHEP_NAS	40_50	UKBB	R18_SYMPTOMS_SIGNS_INVOLVI_DIGES_SYSTEM_ABDOMEN	2.93401768958172	-14.0265475516791	-14.0217261668183	-14.0197662091479	-14.0347856355387	NA	1.06166942065857	3867.67558405069	5441.07217905231	8057.96803384117	10506.3103468496	0	0.0057169539150128	0.997106390916914	0.997943841567763	0.998611790303248	0.998934151469677	NA	1391	35060	1390	1051	574	280	87	0	1	0	0	0	0	0	35020	35359	35836	36130	36323	36410	40	41	41	41	41	41
CHIRHEP_NAS	40_50	UKBB	R18_SYMPTOMS_SIGNS_INVOLVI_NERVOUS_MUSCULOS_SYSTEMS	-11.991643357369	-11.9679993002186	-11.9600706032855	-12.0509949328447	-11.876889739813	NA	5003.41360194735	4343.13045979599	5524.81113976509	10372.4650871422	11321.7484877008	0	0.998087717967219	0.997801339409736	0.998272746708321	0.999072997541542	0.999162992781021	NA	119	39036	119	82	46	14	5	0	0	0	0	0	0	0	38972	39009	39045	39077	39086	39091	64	64	64	64	64	64
CHIRHEP_NAS	40_50	UKBB	R18_SYMPTOMS_SIGNS_INVOLVI_SKIN_SUBCU_TISSUE	-11.9542824278921	-11.9776980748278	-11.9759562994353	-11.9716151691022	-11.9668293818627	NA	3948.3080386852	3096.60801815875	4293.14405058402	7345.83278580775	7640.1646553444	0	0.997584250590721	0.996913785509436	0.997774260978243	0.998699675998416	0.99875026980017	NA	201	38716	201	148	79	28	10	0	0	0	0	0	0	0	38648	38701	38770	38821	38839	38849	68	68	68	68	68	68
CHIRHEP_NAS	40_50	UKBB	R18_SYMPTOMS_SIGNS_INVOLVI_URINARY_SYSTEM	-13.0259721572823	-13.0059526121415	-13.03987620862	-13.0619862351718	-13.0712944591613	NA	4328.15964737604	3339.04179865641	4647.00153876915	6321.81579857354	7968.08683278822	0	0.997598700780264	0.996892155542489	0.997761071916861	0.9983514309706	0.998691106211592	NA	473	37995	473	358	201	97	26	0	0	0	0	0	0	0	37935	38050	38207	38311	38382	38408	60	60	60	60	60	60
CHIRHEP_NAS	40_50	UKBB	R18_SYNCO_COLLAP	-11.2348891171905	5.12354009283457	-11.2287360792107	-11.2077414584227	-11.165340879372	NA	4304.84429977303	1.09786337125105	4656.60390056038	6910.55564388335	8254.71736257257	0	0.997917663504497	3.05884403736509e-06	0.998076017057968	0.998705968027509	0.998920780688664	NA	167	34070	166	123	69	28	9	0	1	1	0	0	0	0	34040	34083	34137	34178	34197	34206	30	30	31	31	31	31
CHIRHEP_NAS	40_50	UKBB	R18_UNKNO_UNSPE_CAUSES_MORBIDI	-11.9917367902068	-11.9036372700464	-11.9947211040124	-12.0040727173384	-12.0719533270417	NA	9490.31413032039	6307.94282861555	7900.38930725695	9440.85989190391	8339.5888947656	0	0.998991812181911	0.998494323265736	0.998788616771771	0.998985488417708	0.998845024384762	NA	105	34213	105	82	46	23	11	0	0	0	0	0	0	0	34179	34202	34238	34261	34273	34284	34	34	34	34	34	34
CHIRHEP_NAS	40_50	UKBB	R18_UNSPE_HAEMATU	-12.0356877735552	-12.0168125284385	-12.0398808517231	-12.1213210196623	-12.191098835633	NA	4115.9602049185	2987.60612747123	4259.86296533085	5899.16480723186	7007.25355648298	0	0.997666868655277	0.996790740504426	0.997744898759917	0.998360546211421	0.99861185490796	NA	259	37384	259	194	105	48	13	0	0	0	0	0	0	0	37326	37391	37480	37537	37572	37585	58	58	58	58	58	58
CHIRHEP_NAS	40_50	UKBB	RA_CO_MORB	-12.5838061832682	4.24882069209281	-12.5915566690037	-12.5352816668131	-12.6787443479354	NA	5704.98349808433	1.1009446292697	6914.47756691758	10438.5065413202	13324.1632506745	0	0.998240062126135	0.000113735485709766	0.998547019205328	0.999041845185057	0.999240764868411	NA	315	24053	314	228	93	41	11	0	1	1	0	0	0	0	24034	24120	24255	24307	24337	24348	19	19	20	20	20	20
CHIRHEP_NAS	40_50	UKBB	RHEUMA_COMORB	-14.1293204981279	2.71011624348849	-14.1202132811268	-14.1614401284772	-14.14466335067	NA	6281.8100983297	1.1025595850057	6349.10154164456	9543.13058020707	10755.7001938707	0	0.998205364855359	0.0139704429567568	0.998225529894097	0.998815987039544	0.998950714035461	NA	1724	26776	1723	1346	746	353	106	0	1	1	0	0	0	0	26759	27136	27736	28129	28376	28482	17	17	18	18	18	18
CHIRHEP_NAS	40_50	UKBB	RHEUMA_ENDPOINTS	-14.0475796992288	-14.0757330260078	-14.0579488894021	-14.091623487043	-14.0652845437901	NA	5039.15086400634	4020.28459721037	5855.18745165902	9435.90828444835	11730.8046143222	0	0.997775749775288	0.997206469629971	0.99808432954681	0.998808436421941	0.999043333252848	NA	852	37228	852	645	312	127	34	0	0	0	0	0	0	0	37165	37372	37705	37890	37983	38017	63	63	63	63	63	63
CHIRHEP_NAS	40_50	UKBB	RHEU_ARTHRITIS_OTH	-11.9176783571834	-11.9168770271162	-11.9200416258404	-11.9154036269147	-11.7838583030905	NA	4366.94971345948	3470.91438233925	5098.34065556879	9963.30959164848	10565.6353204984	0	0.997822525931749	0.997260585406301	0.998134528632941	0.999045787523117	0.999110119138859	NA	170	35487	170	116	52	16	6	0	0	0	0	0	0	0	35426	35480	35544	35580	35590	35596	61	61	61	61	61	61
CHIRHEP_NAS	40_50	UKBB	SLEEP	-13.0494475149941	-13.0509476851045	-13.0597982871184	-13.0449651812773	-13.0088616767539	NA	5169.36260838119	3917.88228612836	5543.96337476542	7898.18271360425	9405.00225705847	0	0.997985836469669	0.99734215332588	0.998120441806924	0.998682181463816	0.998896378087734	NA	298	38092	298	241	129	63	20	0	0	0	0	0	0	0	38028	38085	38197	38263	38306	38326	64	64	64	64	64	64
CHIRHEP_NAS	40_50	UKBB	SLE_COMORB	-12.0107767987338	4.85237016125368	-12.0599637486532	-11.9325481869527	-12.1714705959757	NA	6509.35790308174	1.13965997999052	7160.43008020279	9564.14519456319	11886.0791569627	0	0.998527779840068	2.06508552864825e-05	0.998656162517925	0.999004532730764	0.999182957925375	NA	298	23975	297	218	91	41	11	0	1	1	0	0	0	0	23959	24038	24165	24215	24245	24256	16	16	17	17	17	17
CHIRHEP_NAS	40_50	UKBB	SMOKING	-14.0103096232798	-13.9982647336056	-13.9846406989472	-13.9693932740264	-13.9712322142526	NA	8206.26942838938	7117.35564627232	12415.686576577	28116.3411738671	23392.1118249244	0	0.998637797063876	0.998430738512534	0.99910128799774	0.999603577055434	0.99952345346586	NA	730	23936	730	573	309	153	42	0	0	0	0	0	0	0	23928	24085	24349	24505	24616	24658	8	8	8	8	8	8
CHIRHEP_NAS	40_50	UKBB	SMOKING_DEPEND	-14.0164153387026	-14.0164822591341	-14.0075582666612	-14.0127154291641	-13.994915784911	NA	9177.1894615995	9010.68014133528	20586.7745160756	35367.4362787727	37824.2664106326	0	0.998781383222452	0.99875885836521	0.999457107105127	0.99968387505062	0.999704784043701	NA	636	24159	636	483	226	85	13	0	0	0	0	0	0	0	24149	24302	24559	24700	24772	24785	10	10	10	10	10	10
CHIRHEP_NAS	40_50	UKBB	SPONDYLOPATH_COMORB	-12.3297602440417	4.65921681847116	-12.3204249131356	-12.2178520214491	-12.2350440505517	NA	8178.07371084803	1.15657261254093	7012.51682900831	8583.1095654125	8949.5567877886	0	0.99879706126919	5.61412818485648e-05	0.998598182078827	0.998864230716431	0.998909202998622	NA	411	24007	410	320	160	72	21	0	1	1	0	0	0	0	23991	24081	24241	24329	24380	24401	16	16	17	17	17	17
CHIRHEP_NAS	40_50	UKBB	ST19_COMPLICATIO_PROCED_NOT_ELSEW_CLASSIFIED	-12.1413961748526	-12.1070530258698	4.5000038920497	-12.2310696936244	-12.1646560203069	NA	4038.54349778227	3103.27993948212	1.05342467453352	7408.84997952767	7053.19570889502	0	0.997601259472177	0.996887162496076	1.93914352240095e-05	0.998682794595006	0.998623888118978	NA	276	37539	275	214	119	46	16	0	1	1	1	0	0	0	37479	37540	37635	37708	37738	37754	60	60	60	61	61	61
CHIRHEP_NAS	40_50	UKBB	ST19_COMPLICATIO_SURGI_MEDICAL_CARE_NOT_ELSEW_CLASSIFIED	-12.5910673702414	-12.5475951671538	4.08570102533359	-12.6289956896733	-12.5989613679266	NA	3787.16124949472	3012.20325878572	1.05576860343973	6897.06808226265	7821.96138783216	0	0.997347300764506	0.996676351943912	0.000108887573458671	0.998539020504321	0.998714834820517	NA	451	38009	450	352	186	74	21	0	1	1	1	0	0	0	37948	38046	38212	38324	38377	38398	61	61	61	62	62	62
CHIRHEP_NAS	40_50	UKBB	ST19_FRACT_FOREA	-10.9965113962803	-10.9246921426009	-10.9278576733912	-10.8734147054876	-10.7082954456303	NA	3273.83445957478	2963.79352909591	3311.60131748727	7307.62258260182	9796.27493789733	0	0.99731998356184	0.997058964004144	0.997367088528991	0.998812783991334	0.999127833593763	NA	100	38770	100	80	52	12	3	0	0	0	0	0	0	0	38704	38724	38752	38792	38801	38804	66	66	66	66	66	66
CHIRHEP_NAS	40_50	UKBB	ST19_FRACT_LOWER_LEG_INCLU_ANKLE	-11.9809050418381	-11.974606324118	-11.9570292176537	-11.9534516495589	-11.9752544083268	NA	4847.52642635305	3894.58874372488	5412.9569462325	7480.99141950155	8156.95273216551	0	0.998027990239924	0.997546765760772	0.998237502839595	0.998725106082027	0.998828622956941	NA	116	38444	116	88	52	28	10	0	0	0	0	0	0	0	38373	38401	38437	38461	38479	38489	71	71	71	71	71	71
CHIRHEP_NAS	40_50	UKBB	ST19_INJURI_ELBOW_FOREA	-12.0033408256209	-11.9787746393979	-11.9931452352735	-11.9684902613391	-12.0667966321735	NA	5012.55543101225	4194.20112412302	4837.83019081401	10023.5936064825	10163.742441406	0	0.998089343589042	0.997721218876792	0.998022019120163	0.999047300628755	0.999052720144686	NA	128	38857	128	104	65	18	7	0	0	0	0	0	0	0	38789	38813	38852	38899	38910	38917	68	68	68	68	68	68
CHIRHEP_NAS	40_50	UKBB	ST19_INJURI_HEAD	-12.0025384464211	-12.045263690544	-12.0454599728559	-12.0616985176918	-12.1536379637459	NA	4018.4489031005	3099.89765850952	3953.19152391249	6196.68788832524	6644.62198379784	0	0.997616835224634	0.996899669988031	0.997568832268762	0.998446938570945	0.998540594979613	NA	196	38592	196	150	84	40	15	0	0	0	0	0	0	0	38529	38575	38641	38685	38710	38725	63	63	63	63	63	63
CHIRHEP_NAS	40_50	UKBB	ST19_INJURI_KNEE_LOWER_LEG	-12.0253698301524	-12.0458742214163	-12.0288475323362	-12.0610495871136	-11.9529707706451	NA	3856.6810554637	3010.35862186246	4150.49183710621	5885.21777268258	6191.0695922705	0	0.99751215067046	0.996807293541677	0.997687594947478	0.998364832213849	0.998459541640336	NA	192	38603	192	148	87	44	16	0	0	0	0	0	0	0	38531	38575	38636	38679	38707	38723	72	72	72	72	72	72
CHIRHEP_NAS	40_50	UKBB	ST19_INJURI_WRIST_HAND	-12.1488217194111	-12.1111899391827	-12.1748540996166	-12.1890441070892	-12.2549702572078	NA	3868.47630160038	2789.89025865124	4389.80730534886	6011.84351002006	7853.4534564951	0	0.997494274077789	0.996536314973535	0.99778712025677	0.998382285995204	0.998754936583352	NA	227	38498	227	185	95	48	12	0	0	0	0	0	0	0	38434	38476	38566	38613	38649	38661	64	64	64	64	64	64
CHIRHEP_NAS	40_50	UKBB	ST19_INJURY_POISO_CERTA_OTHER_CONSE_EXTER_CAUSES	-14.2719541778747	-14.2704494884179	3.29043376425596	-14.302965204602	-14.2467944591176	NA	5691.80839831325	4529.7771611425	1.07253005199809	10050.2615315929	11851.288087847	0	0.997999342359855	0.99748637690481	0.00215556086350515	0.998864496090739	0.999040838892975	NA	1294	34893	1293	1001	551	257	72	0	1	1	1	0	0	0	34855	35147	35597	35891	36076	36148	38	38	38	39	39	39
CHIRHEP_NAS	40_50	UKBB	T2D	-13.1424833995117	-13.1301058391579	-13.1394037708049	-13.1097041799765	-12.9580312675942	NA	5590.83857868207	4717.54980319366	6589.28470949538	11215.2650177049	12143.8631742845	0	0.998124400339957	0.997779293141119	0.998408974430243	0.999067340079495	0.999148622561333	NA	323	36452	323	235	117	49	16	0	0	0	0	0	0	0	36407	36495	36613	36681	36714	36730	45	45	45	45	45	45
CHIRHEP_NAS	40_50	UKBB	T2D_INCLAVO	-12.1040270321546	-12.0949425312785	-12.1040788631273	-12.0780609028148	-11.9738350638697	NA	3466.22090061361	2865.84169540572	4002.07164897914	6754.77143774889	7138.4076604216	0	0.997213796540412	0.996632633520215	0.997586839074582	0.998573320611602	0.998661643589795	NA	323	38362	323	235	117	49	16	0	0	0	0	0	0	0	38309	38397	38515	38583	38616	38632	53	53	53	53	53	53
CHIRHEP_NAS	40_50	UKBB	T2D_WIDE	-13.1247350869653	-13.115786783459	-13.1435691553393	-13.078762165931	-12.9760417511421	NA	5531.33577575657	4598.73307466713	6424.47866028527	10774.1414883974	12340.3913724719	0	0.998106783950834	0.997724401607954	0.998367642863837	0.999031445813572	0.999161016765744	NA	335	36302	335	244	121	52	17	0	0	0	0	0	0	0	36259	36350	36473	36542	36577	36594	43	43	43	43	43	43
CHIRHEP_NAS	40_50	UKBB	VIT_DEF	-10.7483492416101	-10.7620245249327	-10.74401906323	-10.6536034305263	-10.4454297786408	NA	4349.44393641942	3611.67667533836	5085.76620827384	7800.04198927328	15047.0859775524	0	0.99802826905905	0.997622478068764	0.998314417099793	0.998910218295888	0.999446122226297	NA	114	35825	114	88	42	14	2	0	0	0	0	0	0	0	35781	35807	35853	35881	35893	35895	44	44	44	44	44	44
CHIRHEP_NAS	40_50	UKBB	VWXY20_ACCIDENTS	-14.0682673964487	-14.0686261415908	-14.0662217527511	-14.0805058137861	-14.0177308897162	NA	5737.64053841929	4497.07645159311	6294.01746868967	9200.39271664084	11674.3423852099	0	0.998043648424726	0.99750390694907	0.998216844506924	0.9987788984495	0.99904195645478	NA	830	36571	830	656	362	170	44	0	0	0	0	0	0	0	36517	36691	36985	37177	37303	37347	54	54	54	54	54	54
CHIRHEP_NAS	40_50	UKBB	VWXY20_COMPLICATIO_MEDICAL_SURGI_CARE	-11.8162222053268	3.2700183383854	3.87621766987579	-12.0074528385585	-11.6971724179978	NA	2358.67575754223	1.04328509535146	1.05111248123332	4218.80519236565	4580.9469831485	0	0.996002866524123	0.00172236580468924	0.000226264698664597	0.997729084927429	0.997962652008466	NA	545	37958	543	415	227	100	27	0	2	2	1	0	0	0	37902	38030	38218	38345	38418	38445	56	56	57	58	58	58
CHIRHEP_NAS	40_50	UKBB	VWXY20_DRUGS_MEDICAM_BIOLO_SUBST_CAUSI_ADVER_EFFEC_THERAPE_USE	-11.913129083777	-11.9259945615923	-11.8942582738462	-12.0649180402688	-12.2168611019685	NA	5057.1818864164	3912.51871531891	5653.49330093266	8620.5123456506	13116.935878801	0	0.99812043679878	0.997567921615212	0.99832134973323	0.998883313624173	0.999256865815652	NA	142	37123	142	93	43	19	4	0	0	0	0	0	0	0	37069	37118	37168	37192	37207	37211	54	54	54	54	54	54
CHIRHEP_NAS	40_50	UKBB	VWXY20_EXTER_CAUSES_MORBIDI_MORTA	-13.1666494273527	2.5085063793551	3.17537624600908	-13.1673641305251	-13.1861214862742	NA	3223.05939841442	1.05836474972365	1.06828166433283	5254.20490738556	6798.79387508578	0	0.996740538793366	0.0177798171108796	0.00295467188008679	0.998000453782354	0.998452520204592	NA	1361	34946	1359	1049	588	271	75	0	2	2	1	0	0	0	34909	35219	35680	35997	36193	36268	37	37	38	39	39	39
CHIRHEP_NAS	40_50	UKBB	VWXY20_OTHER_EXTER_CAUSES_ACCIDENTAL_INJURY	-13.052668337881	-13.0518685667833	-13.0426776804022	-13.0545466114616	-12.9850961591043	NA	3846.6227398099	3007.56320323272	4194.55357064401	6106.19710857999	7963.93630314182	0	0.997292559405358	0.996537445423993	0.997519036481934	0.998294189809202	0.998699060017442	NA	673	36299	673	530	298	140	35	0	0	0	0	0	0	0	36245	36388	36620	36778	36883	36918	54	54	54	54	54	54
CHIRHEP_NAS	40_50	UKBB	VWXY20_SURGI_OPERA_OTHER_SURGI_PROCED_CAUSE_ABNORMAL_REACTION_PATIENT_COMPLICATION_WO_MENTION_MISAD_TIME_PROCED	-12.5914501189407	-12.5408423151487	4.05170010323746	-12.5895407645069	-12.5663885016188	NA	3857.21558910238	3003.93367088334	1.0486175006683	6083.001192497	7418.96258455184	0	0.997395399460321	0.996668995892425	0.000111614049552444	0.998348678108933	0.998648527680005	NA	392	38314	391	313	176	80	22	0	1	1	1	0	0	0	38248	38326	38463	38559	38617	38639	66	66	66	67	67	67
CHIRHEP_NAS	40_50	UKBB	VWXY20_SURGI_OTHER_MEDICAL_PROCED_CAUSE_ABNORMAL_REACTION_PATIENT_COMPLICATION_WO_MENTION_MISAD_TIME_PROCED	-12.0041338935338	3.52545761615959	4.11578029437455	-11.9680309961452	-11.8129072643609	NA	2935.6974503184	1.04656069309099	1.05396475701372	4721.84131780033	5567.95940273828	0	0.996737440907657	0.000755475110480135	9.42076720834811e-05	0.997977675172028	0.998307220191113	NA	412	37594	410	328	183	82	23	0	2	2	1	0	0	0	37540	37622	37767	37868	37927	37950	54	54	55	56	56	56
CHIRHEP_NAS	40_50	UKBB	VWXY20_TRANSPO_ACCIDENTS	-12.0867467556193	-12.0849737484656	-12.1090175009521	-12.1308908173144	-12.0952778580281	NA	4617.00326803909	3787.50971996953	5314.74262514377	8276.64048325202	9523.00820075365	0	0.997911238729653	0.997454158979587	0.99818211521554	0.99883055848009	0.998986598282455	NA	187	35009	187	149	76	37	13	0	0	0	0	0	0	0	34963	35001	35074	35113	35137	35150	46	46	46	46	46	46
CHIRHEP_NAS	40_50	UKBB	WEIGHTLOSS	-11.9690832809863	-11.9225078691524	-11.9515929295207	-11.9707843922255	-12.1176368075632	NA	4389.9736444142	3623.70763698794	4723.03021353016	7027.67178124587	11217.9967246297	0	0.997824603130064	0.997374852293522	0.997980961190754	0.998640901321843	0.999138128341515	NA	160	38928	160	121	64	30	6	0	0	0	0	0	0	0	38862	38901	38958	38992	39016	39022	66	66	66	66	66	66
CHIRHEP_NAS	40_50	UKBB	Z21_ACQUI_ABSENCE_ORGANS_NOT_ELSEW_CLASSIFIED	-13.1296609847118	-13.159099903238	-13.1466737913943	-13.1591194102147	-13.188658470156	NA	6516.51658713488	5799.94722827902	7981.98571555833	13321.2707546938	22502.9362698993	0	0.998392400823309	0.998189736350038	0.998685850404237	0.999211827707961	0.999532370965176	NA	352	27047	352	241	128	48	13	0	0	0	0	0	0	0	27030	27141	27254	27334	27369	27382	17	17	17	17	17	17
CHIRHEP_NAS	40_50	UKBB	Z21_FACTO_INFLUENCI_HEALTH_STATUS_CONTACT_W_HEALTH_SERVI	3.3750251840844	-14.5304837851613	4.0137172770233	-14.5592182413748	-14.615455549664	NA	1.24369927474541	5687.98281456802	0.946460688544183	11278.1282171959	12786.5445825535	0	0.00665366393973861	0.997961731523947	2.22759354854123e-05	0.99896999111892	0.999087990995726	NA	2872	25611	2869	2240	1268	621	207	0	3	2	2	0	0	0	25594	26223	27195	27842	28256	28463	17	18	18	20	20	20
CHIRHEP_NAS	40_50	UKBB	Z21_FOLLOW__EXAM_TREAT_CONDI_OTH_MALIG_NEOPLASMS	-11.9908494205932	-12.0023934491508	-11.981825952386	-11.9460702843672	-12.178897539056	NA	4939.0785613468	3956.03323857909	5897.90834154408	8506.1581161964	15387.8476397225	0	0.998062937427187	0.997579264592452	0.998379068169931	0.998879449243866	0.999368504710534	NA	164	32441	164	127	65	31	5	0	0	0	0	0	0	0	32405	32442	32504	32538	32564	32569	36	36	36	36	36	36
CHIRHEP_NAS	40_50	UKBB	Z21_MEDICAL_OBSER_EVALU_SUSPECTED_DISEA_CONDI	-11.9791966494818	-12.0182493012372	-12.080720580564	-11.9904155631452	-12.0980782895724	NA	5773.2675298374	3860.69513245751	5660.57424435576	9838.24958611492	9158.70256136451	0	0.998344436811639	0.997516208934179	0.998297166912527	0.99902757446807	0.998946044266556	NA	203	32581	203	166	83	36	12	0	0	0	0	0	0	0	32545	32582	32665	32712	32736	32748	36	36	36	36	36	36
CHIRHEP_NAS	40_50	UKBB	Z21_OTHER_MEDICAL_CARE	-12.9653830667807	-12.9542480505515	-12.9451487010036	-12.970523630357	-12.9714222077315	NA	6331.82371576197	5152.24106897611	6651.64956612019	11045.75583923	14097.6649508735	0	0.998366209766867	0.997993885866781	0.998447193036388	0.999063081031077	0.999265857424835	NA	632	34122	632	459	241	85	20	0	0	0	0	0	0	0	34087	34260	34478	34634	34699	34719	35	35	35	35	35	35
CHIRHEP_NAS	40_50	UKBB	Z21_PERSONAL_HISTORY_ALLERGY_DRUGS_MEDICAM_BIOLO_SUBST	-13.9909082441624	-13.9872197319005	-13.9778047789515	-13.9782042243191	-13.9265819587657	NA	8907.24388603253	6691.35476378466	9023.43238079496	12311.9686454162	17161.7896932528	0	0.998746736338179	0.998332149626024	0.998764032388551	0.999094134231208	0.999352526530815	NA	711	27736	711	554	304	142	35	0	0	0	0	0	0	0	27715	27872	28122	28284	28391	28426	21	21	21	21	21	21
CHIRHEP_NAS	40_50	UKBB	Z21_PERSONAL_HISTORY_CERTA_OTH_DISEA	3.60468937899876	3.1362192121205	3.74951045659428	-12.1829032050023	-12.1368960668927	NA	1.10738903509276	1.09776516214258	1.10165200326178	4664.17865641368	6143.45744803566	0	0.00113342595594138	0.00427783504230182	0.000665200438868799	0.997915916169635	0.998423715673048	NA	1034	29363	1031	786	406	161	53	0	3	2	1	0	0	0	29337	29582	29962	30207	30315	30368	26	27	28	29	29	29
CHIRHEP_NAS	40_50	UKBB	Z21_PERSONAL_HISTORY_MALIG_NEOPLASM	-12.9692168280077	-12.948975815165	-12.9451875795557	-12.9767503465518	-12.9336925556589	NA	6367.56169112309	5949.21493668889	7689.58045094376	13369.4750434865	17029.9909958281	0	0.998374899024123	0.998263337291855	0.998656784919077	0.999225553202989	0.999394034170962	NA	355	26824	355	240	127	53	19	0	0	0	0	0	0	0	26809	26924	27037	27111	27145	27164	15	15	15	15	15	15
CHIRHEP_NAS	40_50	UKBB	Z21_PERSONAL_HISTORY_MEDICAL_TREAT	-13.0120981382399	-12.9895048595952	-13.0514475991195	-13.0269190663892	-12.9138874021291	NA	6419.94601189498	5675.49008383051	8053.40175105063	12916.6953200789	18088.7816867905	0	0.998382829843026	0.998173881695023	0.998706938471588	0.999195306881651	0.999430376756088	NA	405	27644	405	270	140	57	16	0	0	0	0	0	0	0	27623	27758	27888	27971	28012	28028	21	21	21	21	21	21
CHIRHEP_NAS	40_50	UKBB	Z21_PERSONAL_HISTORY_OTH_DISEA_CONDI	-13.9977833855484	-14.003646345239	-13.9846341571096	-13.9911701358214	-14.007444562627	NA	5830.53693285249	4625.31155968949	6408.81393859534	9614.7859187089	16722.0997385581	0	0.998084463806908	0.997584319239954	0.998258942304397	0.998838940898576	0.999331643596167	NA	672	27955	672	530	305	133	37	0	0	0	0	0	0	0	27933	28075	28300	28472	28568	28605	22	22	22	22	22	22
CHIRHEP_NAS	40_50	UKBB	Z21_PERSONAL_HISTORY_RISK__NOT_ELSEW_CLASSIFIED	-12.9448433480981	-12.8887144439666	-12.9083483748449	-12.8871640904456	-12.9388718800252	NA	9659.59957294924	6879.50653392646	11646.1614035226	15977.3859005524	26091.3543404416	0	0.998930754066976	0.998505168910474	0.999115642535931	0.999356436139844	0.999604323886394	NA	263	26475	263	193	97	41	9	0	0	0	0	0	0	0	26460	26530	26626	26682	26714	26723	15	15	15	15	15	15
CHIRHEP_NAS	40_50	UKBB	Z21_PERSONS_ENCOUNTERI_HEALTH_SERVI_CIRCUMSTANC_RELATED_REPRODUCTION	-12.9224300014783	-12.8743517066703	-12.854381718348	-12.9162868278013	-12.7964323374184	NA	5298.21012446797	3510.87453353906	4011.01594992718	5640.31276825967	4823.89426047225	0	0.998053947102628	0.997074169601483	0.997442968244585	0.998172850113297	0.997883439547071	NA	294	32544	294	270	209	134	63	0	0	0	0	0	0	0	32481	32505	32566	32641	32712	32775	63	63	63	63	63	63
CHIRHEP_NAS	40_50	UKBB	Z21_PERSONS_ENCOUNTERI_HEALTH_SERVI_EXAM_INVES	-13.9814536484585	-13.9998356350241	-14.0382180388394	-13.995142115633	-14.02650509678	NA	5605.9652409789	4793.58886581502	6821.00236267327	11194.7813800032	13873.0719961092	0	0.998010052870616	0.997669754928886	0.99835788511255	0.999002525861593	0.999193291150285	NA	800	36948	800	625	334	143	34	0	0	0	0	0	0	0	36901	37076	37367	37558	37667	37701	47	47	47	47	47	47
CHIRHEP_NAS	40_50	UKBB	Z21_PERSONS_ENCOUNTERI_HEALTH_SERVI_OTH_CIRCUMSTANC1	-13.6179312813921	-13.6422660295787	3.56805186721707	-13.735775877849	-13.4359381066929	NA	5415.5210620194	4124.88315930274	1.05036069393863	7450.2853555477	7808.45910810812	0	0.997993632460456	0.997361153473877	0.000681345161181037	0.998528974828233	0.998627088630838	NA	582	37743	581	468	287	158	48	0	1	1	1	0	0	0	37689	37802	37983	38112	38222	38270	54	54	54	55	55	55
CHIRHEP_NAS	40_50	UKBB	Z21_PERSONS_ENCOUNTERI_HEALTH_SERVI_SPECIFIC_PROCED_HEALTH_CARE	-13.9856937905687	-13.9718363243623	-13.9728429879669	-13.9745543741138	-14.0305823023797	NA	5130.88951244869	4191.12512525327	5485.42087519147	8620.31638178622	9988.99771995532	0	0.997825142150845	0.997340119536479	0.99796757552652	0.998706535143074	0.998879288830477	NA	1256	36206	1256	957	510	224	67	0	0	0	0	0	0	0	36159	36458	36905	37191	37348	37415	47	47	47	47	47	47
CHIRHEP_NAS	40_50	UKBB	Z21_PERSONS_W_POTEN_HEALTH_HAZARDS_RELATED_FAMILY_PERSONAL_HISTORY_CERTA_CONDI_INFLUENCI_HEALTH_STATUS	2.39369782381751	1.9824799750692	2.6619184527366	-13.0989818630824	-12.9824526001216	NA	1.07633282007158	1.06883084789494	1.07652044667145	4131.90547853758	5663.83379317408	0	0.026152593150221	0.063623118938054	0.0134094446473564	0.997470547683496	0.998171116985664	NA	2719	33164	2716	2090	1142	509	150	0	3	2	1	0	0	0	33132	33758	34706	35339	35698	35848	32	33	34	35	35	35
CHIRHEP_NAS	40_50	UKBB	Z21_PRESENCE_OTH_FUNCTIONAL_IMPLANTNTS	-12.9788769824525	-12.9857756171296	-13.0045447033906	-12.9898699039023	-12.9822706237352	NA	10784.7659637141	8919.85858801252	12335.0403709006	20391.3498899384	33845.114868797	0	0.999039789727839	0.998838418108004	0.999158809115744	0.99949172487363	0.999693948356181	NA	143	26618	143	93	54	21	7	0	0	0	0	0	0	0	26605	26655	26694	26727	26741	26748	13	13	13	13	13	13
CHIRHEP_NAS	40_50	UKBB	Z21_PROBL_RELATED_LIFESTYLE	-12.7398378663326	-12.7611744610788	3.60911889381581	-12.8735438398535	-12.5130080562668	NA	3641.21208273536	2762.89796833305	1.04997300378924	4963.88931811773	5000.56171380495	0	0.997208374856857	0.9963147723893	0.000587447992866941	0.997930737431872	0.998003439195542	NA	534	37528	533	429	270	148	46	0	1	1	1	0	0	0	37475	37579	37738	37860	37962	38008	53	53	53	54	54	54
CHIRHEP_NAS	40_50	UKBB	Z21_TOBAC_USE	-13.045568859334	-13.0276340950684	-13.0441961064169	-13.0646782022405	-13.0714970409286	NA	5662.90536778667	4076.98979388204	5256.06663671518	6554.10364213163	7462.16104824923	0	0.998161924295544	0.997450439921447	0.99801985919945	0.998409531082314	0.998602343171862	NA	248	38288	248	212	147	94	32	0	0	0	0	0	0	0	38223	38259	38324	38377	38439	38471	65	65	65	65	65	65
CHIRHEP_NAS	50_60	UKBB	AB1_BACTINF_NOS	-11.7449164855945	3.8628182968085	-11.6700817445416	-11.6275955608346	-11.587926432805	-11.5488651126252	3038.76064725849	1.01356276582531	2946.15737396433	3679.0745450913	5003.37488093531	7897.22797628295	0.996916155864851	0.000138333635293281	0.996839492085644	0.997478315968106	0.998152083434326	0.998833178184621	122	53109	109	87	54	36	14	7	1	1	0	0	0	0	52963	52985	53018	53036	53058	53065	158	158	159	159	159	159
CHIRHEP_NAS	50_60	UKBB	AB1_BACT_INTEST_OTH	-12.250570267537	3.4396303715513	-12.2322865339092	-12.1971851809332	-12.2208549258122	-12.3047016785562	3344.45684717233	1.01712607312566	3128.48786195645	3580.33516198909	3890.53225951661	5758.96637460421	0.99707739717796	0.000720348704333417	0.996880305076662	0.997281839136149	0.997493706572913	0.99829522810412	239	51841	200	163	118	92	59	20	1	1	0	0	0	0	51730	51767	51812	51838	51871	51910	149	149	150	150	150	150
CHIRHEP_NAS	50_60	UKBB	AB1_CANDIDIASIS	2.92510309579243	3.09281323764272	-13.0453760708575	-13.0323530726158	-13.0288026763565	-12.9776484610923	1.01465206330409	0.725208274912732	2633.48562697244	2903.59685973606	2896.64004858261	4748.33464385394	0.00394078539329578	2.0014933139406e-05	0.996047572281757	0.996418828474755	0.996411205646912	0.997819308614901	559	50776	451	351	283	226	165	74	3	2	0	0	0	0	50709	50809	50877	50934	50995	51086	172	173	175	175	175	175
CHIRHEP_NAS	50_60	UKBB	AB1_DERMATOPHYTOSIS	-13.6613142746654	1.24267416913674	-13.6756032236802	1.47517470630325	2.02228581761485	-13.6977251913329	2468.62163432468	1.01636883206203	1837.63100359986	1.01523816249035	0.72358458163175	2798.75178626982	0.995584541611172	0.221457898153191	0.994062218186219	0.146214549856668	0.00519292505236393	0.996094987819202	1605	50717	1120	1055	957	852	712	342	3	3	2	2	2	0	51034	51099	51197	51302	51442	51812	165	165	166	166	166	168
CHIRHEP_NAS	50_60	UKBB	AB1_GASTROENTERITIS_NOS	3.3844082929644	2.16424580723624	-13.2868645261639	2.15645731040788	-13.2723185235656	-13.3624275358263	0.530570279176333	0.727758360731028	1897.1626727497	1.01533051846584	2547.41639051646	5395.36561520452	1.7846645121226e-10	0.00294086684610543	0.9944120250972	0.0336787681715688	0.995842952818675	0.99802392191991	1599	53393	1321	1103	843	584	365	102	7	3	1	1	0	0	53504	53722	53982	54241	54460	54723	160	164	166	166	167	167
CHIRHEP_NAS	50_60	UKBB	AB1_HERPES_SIMPLEX	3.98313070495404	-12.4571986734638	-12.5000295820375	-12.4419260625181	-12.4376330449633	-12.4492034683933	1.01647724474216	2613.12757539296	2876.61688117331	3062.43462946342	2723.09612807947	3885.95539852923	8.9078235991498e-05	0.996196370609964	0.996532889280159	0.996758398266946	0.996355706736623	0.99744386920793	226	47726	154	151	126	114	96	57	1	0	0	0	0	0	47616	47619	47644	47656	47674	47713	181	182	182	182	182	182
CHIRHEP_NAS	50_60	UKBB	AB1_INFECT_PARASIT	2.87278691994857	1.05441231437824	2.1775417200294	1.88151715666066	2.52610539709256	1.63018468201015	0.43754228260882	0.738037015925817	0.495048984649593	0.614422415374216	0.453279769098237	1.01822151695595	5.17766341799152e-11	0.153098726035877	1.08931900397969e-05	0.00219677367146953	2.5046176493132e-08	0.109374301633297	6344	41419	4858	4256	3479	2797	2115	941	19	14	12	8	7	1	42782	43384	44161	44843	45525	46699	104	109	111	115	116	122
CHIRHEP_NAS	50_60	UKBB	AB1_INTESTINAL_INFECTIONS	2.37946347059488	2.2313252866526	2.14172798678554	1.71780928848249	-12.823144976835	-12.8460051160843	0.728306924895226	0.601253840381381	0.727112945436147	1.01423760057387	1549.4125081858	2810.4265583752	0.00108649012828156	0.0002063440679112	0.00322409058433102	0.0903232296667396	0.993396676129625	0.996353011456742	2142	53674	1730	1468	1134	851	568	192	8	6	3	1	0	0	53914	54176	54510	54793	55076	55452	164	166	169	171	172	172
CHIRHEP_NAS	50_60	UKBB	AB1_MYCOSES	1.50385315875979	1.94469121923933	-13.5899714980019	1.14643812047709	1.73186581858076	-13.602484628344	1.01514958061322	0.601494928141547	1482.35640838268	1.01376586496913	0.722062404948184	2331.98292970864	0.138497241778932	0.00122456138467541	0.992685243247098	0.258109514178296	0.0164624300087138	0.995345956100039	2322	51367	1684	1504	1319	1150	935	450	6	5	2	2	2	0	51826	52006	52191	52360	52575	53060	173	174	177	177	177	179
CHIRHEP_NAS	50_60	UKBB	AB1_OTHER_BACTERIAL	3.27530636127324	2.89333253117019	2.69869446560116	-11.1438830219371	3.27176505814439	-11.1703515826146	0.726246091475974	0.723911034874542	1.01239362822319	1220.75054883045	1.01101609697451	2446.01434529509	6.48543555768392e-06	6.42026631277436e-05	0.00768379757593925	0.992716440941174	0.00121168262949267	0.996356268267818	787	54254	689	459	296	203	120	48	5	4	2	1	1	0	54165	54395	54558	54651	54734	54806	182	183	185	186	186	187
CHIRHEP_NAS	50_60	UKBB	AB1_OTHER_BACT_INOTHER	2.59187952558918	2.77101710714844	-13.1319588050877	-13.1590386263508	-13.1357281124252	-13.1996420746464	1.01402025582277	0.724574672860513	2427.43897705995	2852.58404665649	2837.79785700711	4139.12278402854	0.0105869990460911	0.000131124918961294	0.995683625345113	0.996319352437813	0.996306728753508	0.997455554396862	833	53534	675	549	388	289	198	92	3	2	0	0	0	0	53525	53651	53812	53911	54002	54108	164	165	167	167	167	167
CHIRHEP_NAS	50_60	UKBB	AB1_OTHER_SEPSIS	3.52156704423386	3.19493351135479	3.10652248061837	-10.725267673718	3.97323429402157	-10.7294167424778	0.726029615310082	0.723983044412566	1.01245305906759	1261.10161280464	1.01225260210621	2858.04522573565	1.23184509902727e-06	1.01950380349316e-05	0.00215271298416712	0.993214327663087	8.66789145664384e-05	0.997004660465226	618	54093	554	343	206	132	73	23	5	4	2	1	1	0	53977	54188	54325	54399	54458	54508	175	176	178	179	179	180
CHIRHEP_NAS	50_60	UKBB	AB1_OTHER_SUPERF_MYCOSIS	-13.1115575935166	-13.1171263805605	-13.1234314503381	-13.1237151757704	-13.1262000771671	-13.12374761429	3563.99323350609	2514.0018129609	2701.94450421145	2896.53076452311	2699.94437413626	4365.62235735657	0.997064672941718	0.995836954022668	0.99612466423605	0.996384925711439	0.996120975221865	0.997601437098127	411	50304	289	270	245	218	175	86	0	0	0	0	0	0	50263	50282	50307	50334	50377	50466	163	163	163	163	163	163
CHIRHEP_NAS	50_60	UKBB	AB1_OTHER_VIRAL	2.58864638136538	-12.9996625794385	2.03901950103409	-12.9550239280297	2.17403906095804	-12.7811293964964	1.01607584042729	1693.31212888682	1.01459252498194	2035.45158178026	1.0116195701476	2762.34142742931	0.0108438746848401	0.99387465074716	0.0444636906936416	0.994921744205675	0.0316290244870662	0.996308266122603	912	52226	639	625	544	449	352	162	3	2	2	1	1	0	52308	52322	52403	52498	52595	52785	188	189	189	190	190	191
CHIRHEP_NAS	50_60	UKBB	AB1_PEDICULOSIS_ACARIASIS_OTHERINFEST	-11.5013256319708	-11.53122534465	4.09015337589043	-11.4342134878992	-11.4562612903369	-11.5512281325338	3339.60252056963	2333.06536997752	1.01151328653882	2527.1201329199	2361.91050853483	3274.35383516965	0.99725215442443	0.996056454598864	5.26370791168332e-05	0.996389902023322	0.996129938821429	0.997185237780597	111	55094	74	71	69	60	48	29	1	1	1	0	0	0	54932	54935	54937	54946	54958	54977	198	198	198	199	199	199
CHIRHEP_NAS	50_60	UKBB	AB1_SEPSIS	3.4705766792777	3.12712889219282	3.01890015842398	-10.4494081461279	3.8221239702722	-10.4802397748039	0.725533188287398	0.723598852048007	1.01213577921342	1054.59599193561	1.01150879839818	2383.7951668673	1.722822784129e-06	1.54878440308797e-05	0.00285715348839268	0.992094332738972	0.000157689467950435	0.996492150547087	636	54126	568	357	216	138	78	27	5	4	2	1	1	0	54012	54223	54364	54442	54502	54553	177	178	180	181	181	182
CHIRHEP_NAS	50_60	UKBB	AB1_SEPSIS_BACT	4.70528162572741	-11.7525281896881	4.25069156291788	-11.7159321037123	4.17993738372022	-11.837224988784	0.5305661754751	1549.86931636943	0.727652262417298	2819.46318482339	1.01257910014046	6390.99925642194	7.41936183983128e-19	0.993949766713051	5.16855742087556e-09	0.99668449849275	3.65915054342323e-05	0.998522182012191	408	53486	363	234	134	80	46	14	7	3	3	1	1	0	53363	53492	53592	53646	53680	53712	161	165	165	167	167	168
CHIRHEP_NAS	50_60	UKBB	AB1_SEPSIS_BACT_IMPL	4.79578325555375	-11.3734460408139	4.3781908263693	-11.31344243147	4.34933126985266	-11.5385173194024	0.531420214937408	1358.23092239968	0.728031885527153	2483.63909591748	1.01339904382346	5650.46890002291	1.8057514675173e-19	0.993318815822252	1.81296800428712e-09	0.996365498576996	1.77210654472375e-05	0.99837068417007	385	53454	343	218	123	74	42	11	7	3	3	1	1	0	53331	53456	53551	53600	53632	53663	158	162	162	164	164	165
CHIRHEP_NAS	50_60	UKBB	AB1_SEPSIS_CONDITION	3.52764779371464	2.51202303811184	2.96008241584551	2.06441000878586	2.88987256328364	-11.2484479263513	0.418155733351676	0.527757429799533	0.52796135381199	1.01457796611901	0.724840504223279	1374.72080769025	3.27805573300409e-17	1.9377902398007e-06	2.06307529408028e-08	0.0418762832235892	6.6939905703499e-05	0.993471501458835	2361	53122	2050	1522	1003	642	394	158	15	10	6	2	2	0	53270	53798	54317	54678	54926	55162	148	153	157	161	161	163
CHIRHEP_NAS	50_60	UKBB	AB1_SEPSIS_EXPLICIT	3.57348632129113	3.22623889916735	3.11335971851818	-10.6418842746968	3.91118358249741	-10.6596559468619	0.728057793056192	0.725621120276339	1.01363571943316	1225.00310417835	1.01301095606355	2759.07951129237	9.18948201741282e-07	8.74125157061427e-06	0.00213001926000988	0.993068680125642	0.000112947504665667	0.996917394475236	641	54102	572	361	218	139	79	27	5	4	2	1	1	0	53998	54209	54352	54431	54491	54543	168	169	171	172	172	173
CHIRHEP_NAS	50_60	UKBB	AB1_SEPSIS_IMPLICIT	3.83144661015601	-11.8524472038199	3.80289412762173	-11.7949945721104	-11.8387803219057	-11.8030017595673	0.729343337014731	1424.54798695146	0.727754177649124	2405.43227441609	2716.64201065772	4101.66681724824	1.49412070448261e-07	0.99336156057158	1.73666195597951e-07	0.996087602860133	0.996522931581554	0.997704001739383	508	53756	448	328	210	116	68	28	4	2	2	0	0	0	53659	53779	53897	53991	54039	54079	153	155	155	157	157	157
CHIRHEP_NAS	50_60	UKBB	AB1_SEPSIS_VIRAL	-11.7606549317062	3.55204406509411	4.09174086524623	-11.5544927431946	-11.6596495777061	-11.796782068255	2608.26304713772	1.01564206111024	1.01771749848613	3410.32001119974	3081.24707739314	5126.55383753268	0.996402351668961	0.000469925176152588	5.80728931274036e-05	0.997296695412928	0.996980757483319	0.998163978713378	224	53066	188	148	90	55	45	20	2	2	1	0	0	0	52952	52992	53050	53085	53095	53120	148	148	149	150	150	150
CHIRHEP_NAS	50_60	UKBB	AB1_SEPSIS_VIRAL_IMPL	-11.7606549317062	3.55204406509411	4.09174086524623	-11.5544927431946	-11.6596495777061	-11.796782068255	2608.26304713772	1.01564206111024	1.01771749848613	3410.32001119974	3081.24707739314	5126.55383753268	0.996402351668961	0.000469925176152588	5.80728931274036e-05	0.997296695412928	0.996980757483319	0.998163978713378	224	53066	188	148	90	55	45	20	2	2	1	0	0	0	52952	52992	53050	53085	53095	53120	148	148	149	150	150	150
CHIRHEP_NAS	50_60	UKBB	AB1_STREPTSTAPHYCOCC_INOTHER	-12.0140518080099	2.62608298573078	3.63345485851976	-11.9679388566737	3.5293964700877	-11.9308575442285	1914.08991387378	1.01499513288953	0.726505524895066	2068.52171426137	1.0106888135381	4368.66113852553	0.994991999362029	0.00967351833782753	5.69520247889772e-07	0.995383669266122	0.000479291938345568	0.99782097194163	457	53083	389	317	227	157	90	32	3	4	3	1	1	0	52989	53061	53151	53221	53288	53346	159	158	159	161	161	162
CHIRHEP_NAS	50_60	UKBB	AB1_VIRAL_INOTHER	-11.7357342388179	3.74445487678077	-11.4437328228635	-11.4287306117834	-11.3833684095445	-11.2509154947465	2418.30758532353	1.01558563651791	3561.26921083551	4207.62826864877	3641.74770224416	5218.88847974862	0.996127984520051	0.000226921576542747	0.99743609329064	0.997832794175277	0.997505977938044	0.998279916336667	222	52918	200	154	47	36	26	15	1	1	0	0	0	0	52785	52831	52938	52949	52959	52970	154	154	155	155	155	155
CHIRHEP_NAS	50_60	UKBB	AB1_VIRAL_NOS	2.64113616773666	-13.1216719817451	-13.1102732623412	-13.0909512940263	2.22551884909779	-13.0589392412412	1.01584577218574	1845.37423351052	1982.16433351797	2209.88413037958	1.01148830808039	3180.98475091411	0.00932405666023139	0.994326629757496	0.994722734044232	0.995273504754661	0.0277897445356102	0.996724443042244	881	52196	616	609	532	439	344	158	2	1	1	1	1	0	52271	52278	52355	52448	52543	52729	188	189	189	189	189	190
CHIRHEP_NAS	50_60	UKBB	AB1_VIRAL_OTHER_INTEST_INFECTIONS	-12.6736078897252	-12.6784886291654	3.86953323376708	-12.6793405492923	-12.6825227933242	-12.6398358116377	3400.52405538005	2466.53990473403	0.730366143165737	2941.23748585794	2908.7804586622	4519.35035746345	0.997026325210339	0.995898738242327	1.1703110130689e-07	0.996560420986074	0.996521168506451	0.99776845876078	404	51815	296	268	220	193	153	67	2	2	2	0	0	0	51777	51805	51853	51880	51920	52006	144	144	144	146	146	146
CHIRHEP_NAS	50_60	UKBB	AB1_VIRAL_SKIN_MUCOUS_MEMBRANE	1.85490267570038	1.16832286258934	-12.5000425025397	1.46304087490481	1.34744584700567	2.17370058775116	1.01568889901287	1.01326971906692	983.564356009016	1.01273402623519	1.01052940213737	1.01010492741558	0.0678124908301995	0.24890111787827	0.989860020461135	0.148557701595246	0.182398643742404	0.0314008801476979	1692	48446	1233	1164	1046	870	680	331	4	3	2	2	2	1	48719	48788	48906	49082	49272	49621	182	183	184	184	184	185
CHIRHEP_NAS	50_60	UKBB	AB1_VIRAL_WARTS	-13.6035774046297	1.8320732726692	-13.5678132963491	2.04436004520904	-13.5791918689636	-13.5986420909762	3171.01959449941	1.01337712736766	2322.82468024273	1.01320709322943	2398.89936606429	3471.43330982695	0.996577110053511	0.0706237917509192	0.995339516026646	0.043621271050707	0.995483524722673	0.996874455634232	817	47929	573	550	514	455	346	176	2	2	1	1	0	0	47990	48013	48049	48108	48217	48387	181	181	182	182	183	183
CHIRHEP_NAS	50_60	UKBB	AB1_ZOSTER	-13.4945979899187	-13.4902389883273	-13.4861277084515	-13.4752931540513	2.02660389366143	-13.4818000201885	2679.11553107374	1912.28924650125	2102.93386018137	2395.89421091438	1.00982914272422	3902.07241372653	0.995981104309638	0.994371372346791	0.994883196503969	0.995512459762959	0.0447626545472294	0.997243285734843	971	48264	774	711	599	453	337	142	1	1	1	1	1	0	48278	48341	48453	48599	48715	48910	182	182	182	182	182	183
CHIRHEP_NAS	50_60	UKBB	ACUTE_RESPIRATORY_INFECTIONS	0.89644066090495	0.952527994011379	0.403290538944829	0.529962164476541	1.15469762869883	-12.9987073685	1.01943165538655	0.732169352088593	1.01783914609643	1.01771854180266	0.728595394017808	1295.92499380152	0.379209707149284	0.193269830761891	0.691941062358872	0.602551047003393	0.113005653501807	0.991996995150229	4881	38566	3509	3228	2804	2468	1943	943	6	5	4	3	2	0	39812	40093	40517	40853	41378	42378	120	121	122	123	124	126
CHIRHEP_NAS	50_60	UKBB	ALCOHOLACUTE10	-11.6872114272863	-11.7089821064923	-11.7396867681159	3.80502057111561	-11.7664213239082	4.62598413446289	2495.15504615752	1764.50747290182	1975.54707691435	1.01377304982075	2217.32848433691	1.01422513366576	0.996262752700143	0.994705407812137	0.995258599604508	0.0001745037946368	0.995765985096487	5.08858893477622e-06	201	55214	152	139	107	83	62	27	1	1	1	2	1	1	55073	55086	55118	55142	55163	55198	189	189	189	188	189	189
CHIRHEP_NAS	50_60	UKBB	ALCOHOLMENTAL	4.11305126643511	2.84107094439394	3.74494614802698	3.30472488097496	-12.2124008755529	4.51244812752609	0.533573765337159	0.72937825141862	0.531668988721471	0.729817972764512	1632.57604922222	0.600085389923796	1.27309052545186e-14	9.81195228800453e-05	1.87126930818442e-12	5.95024818022632e-06	0.994031521386586	5.49118560228148e-14	837	54653	616	542	427	344	270	119	11	8	6	4	3	3	54704	54778	54893	54976	55050	55201	159	162	164	166	167	167
CHIRHEP_NAS	50_60	UKBB	ALCOHOL_RELATED	4.56809431821796	2.88826367185346	3.80659618664982	3.80350601815597	-12.1481347641411	4.62617170827039	0.453613250971069	0.732389194893454	0.534586980237273	0.607998440007853	1652.94420605764	0.603471526154327	7.46278556055361e-24	8.02612606522497e-05	1.07434702800854e-12	3.95527590847899e-10	0.994136086457815	1.77537181550398e-14	898	54559	653	582	465	367	289	134	13	8	6	5	3	3	54647	54718	54835	54933	55011	55166	144	149	151	152	154	154
CHIRHEP_NAS	50_60	UKBB	ALLERG_ASTHMA	-12.7530059605831	3.93018012601203	4.4509686758868	-12.7312633123368	-12.778094757035	-12.803207542413	5271.68381805613	1.04883023792045	1.04986825266197	6875.91151190047	7288.50612797241	11922.7942379036	0.998069797623295	0.000178817156451179	2.23968566523676e-05	0.998522658033826	0.998601162004775	0.999143197520674	219	27108	189	164	105	64	38	17	2	2	1	0	0	0	27098	27123	27182	27223	27249	27270	38	38	39	40	40	40
CHIRHEP_NAS	50_60	UKBB	ALLERG_ASTHMA_EXMORE	-12.7639810450915	3.9268482011493	4.44351103962566	-12.7391217808941	-12.7990178881849	-12.8296082318898	5267.13021343239	1.0488626057217	1.05017371363581	6871.29301046368	7283.04396221544	11902.6449613691	0.998066466362176	0.00018117788350528	2.3243210109501e-05	0.998520752535381	0.998597820696545	0.999139977342816	219	26833	189	164	105	64	38	17	2	2	1	0	0	0	26825	26850	26909	26950	26976	26997	36	36	37	38	38	38
CHIRHEP_NAS	50_60	UKBB	ALLERG_RHINITIS	3.78130158549239	2.575183360817	-11.7871779868994	-11.8432937053531	-11.795221583453	-11.9137094889413	0.725906809676863	1.01189916412486	1656.5972960912	2418.80221118485	2649.8863468307	4760.96247153606	1.89786406390615e-07	0.0109308672591819	0.994322864103954	0.996093296345071	0.996448453675734	0.998003396372203	404	54820	351	297	193	99	59	21	3	1	0	0	0	0	54675	54729	54833	54927	54967	55005	195	197	198	198	198	198
CHIRHEP_NAS	50_60	UKBB	APPENDACUT_NOCOMPLIC	-12.9873842123435	-12.9915006781746	-13.0160157498058	-13.0197157370393	-13.0406073670207	-13.0001959554818	3880.88713077769	2931.60024791904	3274.46713652331	3650.66296686918	3592.09746546679	6611.99495329319	0.997329885240794	0.996464155066056	0.996828415058698	0.997154432429042	0.997103398076901	0.99843123761731	300	54049	223	202	160	136	100	41	0	0	0	0	0	0	53934	53955	53997	54021	54057	54116	192	192	192	192	192	192
CHIRHEP_NAS	50_60	UKBB	APPENDICITIS_BROAD	-12.9992387534456	-13.0025558865346	-13.0151305217468	-13.0278765920484	-13.0510849894309	-13.0442653153038	3428.1463171516	2577.18460138576	2787.27638882744	3138.96371004074	2987.82373507978	4992.74444754307	0.996974496976355	0.995974485268098	0.996274307777915	0.996688489351745	0.996514778975049	0.997915413822801	391	54096	281	259	219	181	141	65	0	0	0	0	0	0	54014	54036	54076	54114	54154	54230	192	192	192	192	192	192
CHIRHEP_NAS	50_60	UKBB	ARTHROSIS_COMORB	3.25306456900585	1.0336100462282	2.45156743667094	2.80187528746193	-14.014118334393	3.01321849490129	0.539569923100219	1.03853192158416	0.641715307481079	0.640865272472221	2748.64861485874	1.03332760954566	1.64982012328309e-09	0.319609468197603	0.000133270547432048	1.2310268632506e-05	0.99593196447623	0.00354511808189513	3573	26793	2912	2572	1938	1376	902	319	12	7	7	4	1	1	27406	27746	28380	28942	29416	29999	36	41	41	44	47	47
CHIRHEP_NAS	50_60	UKBB	ASTHMA_ACUTE_RESPIRATORY_INFECTIONS	-13.687897673557	-13.683627978615	-13.6769953097652	2.24102429835547	2.10714099511526	-13.6792818715559	3445.43771868482	2439.4723035026	2686.69719721254	1.01624016057799	1.01203184379819	3889.29624780256	0.996830204349334	0.995524483622477	0.995938278316397	0.027439269733392	0.0373342846652373	0.997193717163719	836	47732	568	526	457	410	336	177	1	1	2	2	1	0	47832	47874	47943	47990	48064	48223	167	167	166	166	167	168
CHIRHEP_NAS	50_60	UKBB	ASTHMA_COMORB	3.62115977750872	3.19768174511574	2.99515855873811	1.70828577885427	3.14034655571213	4.27804576506385	0.591627374972798	0.567377505288346	0.630491022175624	1.09377838662158	0.658403991311308	0.613520469697866	9.31788998311732e-10	1.74148442894239e-08	2.02896854279401e-06	0.118330222395637	1.8456025328765e-06	3.10369409798664e-12	12204	35198	9796	8556	6646	4878	3381	1485	23	17	10	9	9	5	37557	38797	40707	42475	43972	45868	26	32	39	40	40	44
CHIRHEP_NAS	50_60	UKBB	ASTHMA_CVDMETABOCOMORB	2.59153652641021	2.72646211888861	2.72470468859393	2.925361434834	1.77415414161411	2.87761286044414	0.58712115251313	0.485574996981004	0.540868819456269	0.584867133201753	1.04475530118572	1.0433946824326	1.01490932490309e-05	1.9665939801405e-08	4.71296398339787e-07	5.68110981348395e-07	0.0894789260605908	0.00581680789925689	5051	30743	4347	3584	2592	1737	1071	403	20	16	10	6	2	1	31396	32159	33151	34006	34672	35340	31	35	41	45	49	50
CHIRHEP_NAS	50_60	UKBB	ASTHMA_EOSINOPHIL_SUGG	3.37717698830197	2.84483403403138	-12.135266717934	-12.1678274664202	-12.1863490327315	-12.1572775274992	1.01530761496977	1.01370360968552	2035.35098822446	2454.21276883916	2515.04321758864	3772.71006300398	0.000880198203134168	0.00501021069209441	0.995242842809268	0.996044156389782	0.996133958402363	0.997428880806918	343	47608	273	235	176	128	87	43	2	1	0	0	0	0	47509	47547	47606	47654	47695	47739	167	168	169	169	169	169
CHIRHEP_NAS	50_60	UKBB	ASTHMA_EXCL	2.19345375407202	-0.0038657494564184	1.80641613578659	-14.5549587245549	0.362151832858148	1.25991795362259	0.502676910348953	1.02457432515429	0.49924669617653	1764.20914743751	1.02202008933712	1.02098806736624	1.27971095019611e-05	0.996989564921431	0.000296563316144979	0.993417421553187	0.723077323598437	0.217196087231108	7448	31716	5667	5058	4156	3354	2519	1201	11	6	7	2	2	1	33418	34027	34929	35731	36566	37884	68	73	72	77	77	78
CHIRHEP_NAS	50_60	UKBB	ASTHMA_HOSPITAL_INFECTIONS	-12.6151646941175	1.75822553819489	-12.6018493807694	2.12342435551851	2.0438540405563	-12.6131283654992	1805.35357047854	1.0151214530231	1461.54987272942	1.01609362264246	1.01194984026869	2241.35331792384	0.994424713587711	0.0832673919368608	0.9931205245453	0.0366364855093377	0.0434125717410816	0.995509959456792	963	47923	682	617	518	447	354	187	2	2	2	2	1	0	48030	48095	48194	48265	48358	48525	172	172	172	172	173	174
CHIRHEP_NAS	50_60	UKBB	ASTHMA_HOSPITAL_MAIN	2.00495970388642	1.4113022120573	2.29158492331678	-12.7787206775007	-12.7716832021477	-12.738140789449	1.01556184909689	1.01366365681438	0.725833316909068	1571.54553882699	1575.77999451037	2433.79123892372	0.0483548089879895	0.163838050691607	0.00159304112401634	0.993512226449432	0.993533223349427	0.995823997019755	1325	48458	1031	932	761	565	395	180	4	3	2	0	0	0	48583	48682	48853	49049	49219	49434	165	166	167	169	169	169
CHIRHEP_NAS	50_60	UKBB	ASTHMA_HOSPITAL_PNEUMONIA	3.37753600400887	4.08807432582106	-11.719851584422	-11.7445027828954	-11.7461227458258	-11.7874632588135	1.01762968010903	0.601686659548131	1951.07716001707	2324.77983786586	2346.89896599352	4638.78571288785	0.00090333087257666	1.08796220345349e-11	0.995207246237565	0.995969202144195	0.996006640679254	0.997972524404888	317	47767	267	208	136	93	60	27	4	3	0	0	0	0	47644	47703	47775	47818	47851	47884	169	170	173	173	173	173
CHIRHEP_NAS	50_60	UKBB	ASTHMA_IMMUNECOMORB	3.25232984096972	3.14180496890035	2.29870407772469	2.60417933746212	3.68025725894093	-12.972131346115	0.806570896360411	0.687562861372806	1.06778190291871	1.06723873220015	0.6771203711587	3609.459106523	5.52353597730762e-05	4.88935056113684e-06	0.0313356374407948	0.014682811804579	5.47474189164368e-08	0.997132467570581	2301	26484	1832	1558	1202	897	647	330	7	6	3	3	3	0	26921	27195	27551	27856	28106	28423	25	26	29	29	29	32
CHIRHEP_NAS	50_60	UKBB	ASTHMA_INFECTIONS	-12.6151646941175	1.75822553819489	-12.6018493807694	2.12342435551851	2.0438540405563	-12.6131283654992	1805.35357047854	1.0151214530231	1461.54987272942	1.01609362264246	1.01194984026869	2241.35331792384	0.994424713587711	0.0832673919368608	0.9931205245453	0.0366364855093377	0.0434125717410816	0.995509959456792	963	47923	682	617	518	447	354	187	2	2	2	2	1	0	48030	48095	48194	48265	48358	48525	172	172	172	172	173	174
CHIRHEP_NAS	50_60	UKBB	ASTHMA_MEDICATIO_COMORB	3.57724309648138	3.12822701950235	-14.0667265144112	3.80070666283601	-14.0661559923914	-14.0614764318167	0.685987518401183	0.673746095558733	4076.58140540186	0.788941146076821	6243.08356671486	10859.4733498889	1.84080238530503e-07	3.43327381503776e-06	0.997246810374201	1.45384070294672e-06	0.998202305146043	0.99896685304615	2359	30614	2150	1662	1016	601	328	126	8	5	2	2	0	0	30788	31276	31922	32337	32610	32812	27	30	33	33	35	35
CHIRHEP_NAS	50_60	UKBB	ASTHMA_MODE	2.49741405915216	1.93930551545904	2.79875289315984	-14.1525643041064	-14.1648731049005	-14.1484804302771	1.03594974975235	1.03386555044084	0.753205173168406	4068.75924783546	4023.1494012314	6235.73626166066	0.0159198324326303	0.0606853368314272	0.000202569094221943	0.997224684702176	0.997190780386554	0.998189653324886	1325	29364	1031	932	761	565	395	180	4	3	2	0	0	0	29603	29702	29873	30069	30239	30454	51	52	53	55	55	55
CHIRHEP_NAS	50_60	UKBB	ASTHMA_NAS	3.15886919180783	1.19771300655375	2.10921876460564	1.73106141989946	2.45316175571646	2.63224557490467	0.582777297345341	1.04004992942018	0.762412908302927	1.03937336300829	0.756566126059715	1.03427950516007	5.94754597399659e-08	0.249488838231306	0.0056660797650813	0.0958159044386211	0.00118488096153893	0.0109276457065143	3408	29262	2651	2398	1940	1438	1019	468	9	5	4	4	3	1	29966	30219	30677	31179	31598	32149	44	48	49	49	50	52
CHIRHEP_NAS	50_60	UKBB	ASTHMA_NAS_EXMORE	3.15173203741119	1.19150073034062	2.1031675071629	1.7244651686169	2.44790655171415	2.62833235057874	0.582829276273933	1.04006390052364	0.76244055207424	1.03938006982856	0.756617228957907	1.03443479319616	6.38599302622904e-08	0.251959293929525	0.00580730739871982	0.097089887391277	0.00121502139782867	0.011058680365415	3408	28987	2651	2398	1940	1438	1019	468	9	5	4	4	3	1	29693	29946	30404	30906	31325	31876	42	46	47	47	48	50
CHIRHEP_NAS	50_60	UKBB	ASTHMA_NOS	-13.5455823461713	-13.4977757271319	-13.5318473506251	4.16682997234139	-13.5442309131362	-13.4308757193389	7207.16512850636	5344.0741029307	6102.41913716071	1.04723348701791	6812.28476992348	12139.6145538769	0.998500408348425	0.997984748115431	0.998230727357575	6.92368952026435e-05	0.998413641534558	0.99911724658631	298	27155	230	200	155	118	87	39	0	0	1	1	0	0	27180	27210	27255	27292	27323	27371	43	43	42	42	43	43
CHIRHEP_NAS	50_60	UKBB	ASTHMA_NOS_EXMORE	-13.5457950361471	-13.4875095089073	-13.5290708212598	4.15553972191409	-13.5443416016941	-13.4057908445593	7188.28042089384	5330.73374677329	6086.5290324744	1.04680802645042	6792.98481623849	12109.7448936121	0.998496445089275	0.997981241489399	0.998226472299122	7.1955709147611e-05	0.998409121441883	0.999116721991299	298	26880	230	200	155	118	87	39	0	0	1	1	0	0	26907	26937	26982	27019	27050	27098	41	41	40	40	41	41
CHIRHEP_NAS	50_60	UKBB	ASTHMA_OBESITY	-13.1226530268247	1.78842872157844	2.78679662072273	3.12766877471297	-13.1253088797721	-13.0352221071452	2298.43280921017	1.01340875918802	0.725027466328585	0.725283320105113	2529.16312829494	4931.64173559392	0.995444589321385	0.0776032007379551	0.000121187319372787	1.61535267283394e-05	0.995859328254931	0.99789104908404	868	48051	707	640	498	350	232	74	5	5	4	2	0	0	48040	48107	48249	48397	48515	48673	167	167	168	170	172	172
CHIRHEP_NAS	50_60	UKBB	ASTHMA_PNEUMONIA	3.38764433498054	4.09867220428736	-11.7169633839534	-11.7415724244006	-11.7432447598429	-11.7845324441061	1.0177713947812	0.601909743214463	1948.73081533642	2321.81414104828	2343.83814884089	4633.62310242687	0.000873173927283656	9.79749476656063e-12	0.995202658170383	0.995965060570408	0.996002405502564	0.997970770140519	315	47768	265	207	136	93	60	27	4	3	0	0	0	0	47645	47703	47774	47817	47850	47883	169	170	173	173	173	173
CHIRHEP_NAS	50_60	UKBB	ASTHMA_PNEUMONIA_AND_SEPSIS	3.37753600400887	4.08807432582106	-11.719851584422	-11.7445027828954	-11.7461227458258	-11.7874632588135	1.01762968010903	0.601686659548131	1951.07716001707	2324.77983786586	2346.89896599352	4638.78571288785	0.00090333087257666	1.08796220345349e-11	0.995207246237565	0.995969202144195	0.996006640679254	0.997972524404888	317	47767	267	208	136	93	60	27	4	3	0	0	0	0	47644	47703	47775	47818	47851	47884	169	170	173	173	173	173
CHIRHEP_NAS	50_60	UKBB	ASTHMA_PSYCH_COMORB	3.43975256730985	2.85415783347532	2.88225410770791	2.51526331573279	2.5185146624136	3.7574088047563	0.554858981741825	0.542332678342941	0.586310856363513	0.769855349634871	0.766070638923404	0.649903930009698	5.67049132855979e-10	1.41921434248792e-07	8.83689097963615e-07	0.00108620945563826	0.00101054276442968	7.40447738173433e-09	3941	27396	3086	2712	2124	1581	1098	511	16	12	9	6	5	3	28200	28574	29162	29705	30188	30775	35	39	42	45	46	48
CHIRHEP_NAS	50_60	UKBB	AUD	4.35716950234693	3.17342822279303	4.35489574036581	-11.92288457343	-11.9417886865164	4.84993636631559	0.53058138243649	0.727627165381522	0.481556698222393	1777.64596622689	1796.59851430891	0.5963985226593	2.17414121158884e-16	1.2926931466435e-05	1.51913637559709e-19	0.994648532735141	0.994696589925315	4.2212708170097e-16	551	54988	418	360	262	202	146	67	11	8	6	2	3	3	54945	55003	55101	55161	55217	55296	165	168	170	174	173	173
CHIRHEP_NAS	50_60	UKBB	AUD_SWEDISH	4.57001368647201	2.88839019670942	3.80671579669827	3.80363190604964	-12.1483315518513	4.62627274823803	0.453654815908275	0.732388742592357	0.534586280948572	0.607998006956725	1653.20482451985	0.603471269162569	7.21589110147218e-24	8.02026195196395e-05	1.07253174097609e-12	3.94991838317349e-10	0.994136915881347	1.77301192120682e-14	897	54559	652	582	465	367	289	134	13	8	6	5	3	3	54647	54717	54834	54932	55010	55165	144	149	151	152	154	154
CHIRHEP_NAS	50_60	UKBB	AUTOIMMUNE	2.23421198861945	1.69568066843374	2.2720473547891	-13.4882315563988	1.32499183097751	2.35024585282504	0.605310956312994	0.603137006132814	0.528908123776587	1560.16689620658	1.01274017333865	1.01247079219628	0.000223360718078559	0.00493210093689301	1.74118126286334e-05	0.99310207281337	0.190763586635346	0.0202707965872185	3761	49895	3080	2633	2030	1470	982	405	10	7	4	1	2	1	50437	50884	51487	52047	52535	53112	129	132	135	138	137	138
CHIRHEP_NAS	50_60	UKBB	BACT_INTEST_INFECTION_NOS	-11.9687710419175	-11.9506258864796	-11.9203943457107	-11.8809315589849	-11.9100971913714	-11.999527051182	3462.91505937689	2480.4688285833	2804.79769372575	3118.29949000663	3663.58021768237	6179.54299349442	0.997242300648649	0.996155894850072	0.996608999645112	0.996960013316877	0.997406125875979	0.998450657052744	138	54983	114	102	82	68	40	11	0	0	0	0	0	0	54821	54833	54853	54867	54895	54924	186	186	186	186	186	186
CHIRHEP_NAS	50_60	UKBB	BLEEDING	3.19758620733713	2.14354420536982	1.31911416257376	1.64643813907123	2.444868222616	-11.2517727117511	0.481496159492	0.601182382097117	1.01433620050402	1.01357476580161	0.723390111847654	1226.98534529398	3.11692853636473e-11	0.000363097697631971	0.193439809016921	0.104293141759322	0.000725552600946812	0.992683294924704	2286	53843	1875	1563	1204	866	568	215	10	5	4	3	2	0	54076	54388	54747	55085	55383	55736	168	173	174	175	176	178
CHIRHEP_NAS	50_60	UKBB	BRADY_UNSPE	-12.400052939271	-12.4189351767393	-12.4006061166048	3.35528533306803	-12.3718948294571	-12.4060132605029	2370.78995145483	1903.35105323889	2222.21901925832	1.010959612633	2972.4440209787	4548.61269704297	0.995826806302494	0.9947940206223	0.995547603215916	0.000903691133700375	0.996679057603424	0.99782383007114	343	55188	294	246	174	115	73	31	1	1	1	1	0	0	55044	55092	55164	55223	55265	55307	192	192	192	192	193	193
CHIRHEP_NAS	50_60	UKBB	BRONCHITIS	1.00441541113835	0.354005029715517	0.478597202193661	0.614784387293535	1.25796847578208	-13.0471912582803	1.01744161553257	1.015554065367	1.01566137547609	1.01533389341471	0.724996104249236	1425.05420225524	0.323546023750589	0.727402283537744	0.637485571984583	0.54484701124287	0.0827163196948825	0.99269500976564	4721	47269	3417	3147	2737	2380	1831	854	5	4	4	3	2	0	48417	48687	49097	49454	50003	50980	151	152	152	153	154	156
CHIRHEP_NAS	50_60	UKBB	C3_BLADDER	-11.2474930591493	-11.261078033806	-11.3176310448888	-11.2835997125082	-11.4663328928075	-11.3261163281743	2161.7816549238	1792.8701428582	2229.08647566574	3201.77534047089	3752.20085318759	5817.69748537685	0.995848720174494	0.994988493026896	0.995948957397121	0.9971881252094	0.997561752128197	0.998446648753012	104	55269	93	73	44	26	14	7	0	0	0	0	0	0	55085	55105	55134	55152	55164	55171	195	195	195	195	195	195
CHIRHEP_NAS	50_60	UKBB	C3_BLADDER_EXALLC	-11.2326618415809	-11.2853022410145	-11.3337217495215	-11.2982778234525	-11.5065742589866	-11.4228281813461	2706.67528989874	2128.83393581797	2733.31350542642	3724.15627851134	4275.05184818701	7008.51983530894	0.996688800548744	0.995770301244839	0.996691570261185	0.99757939599294	0.997852445493108	0.998699569320535	104	44046	93	73	44	26	14	7	0	0	0	0	0	0	43931	43951	43980	43998	44010	44017	126	126	126	126	126	126
CHIRHEP_NAS	50_60	UKBB	C3_BREAST	-14.0388476349283	-14.0363494306973	-14.036006099998	-14.0361461642396	-14.0329694824117	-14.0308001779621	5698.49324254724	4205.68389173662	4822.83048959856	5299.2612409764	5141.2855113832	7719.60029548558	0.998034328028174	0.99733708809364	0.997677899570119	0.997886646701592	0.997822203072574	0.998549801512329	1120	29719	918	811	633	459	300	127	0	0	0	0	0	0	29858	29965	30143	30317	30476	30649	63	63	63	63	63	63
CHIRHEP_NAS	50_60	UKBB	C3_BREAST_EXALLC	-14.0436830796801	-14.0418704655667	-14.0417102066131	-14.041835566919	-14.0386089529224	-14.0366126286237	6009.31692431127	4554.37945767032	5198.8528983492	5726.77234101897	5615.32903474174	8463.53619746351	0.998135357504412	0.997539999904895	0.997844976501851	0.998043618305282	0.998005249986062	0.99867672434939	1120	25760	918	811	633	459	300	127	0	0	0	0	0	0	25917	26024	26202	26376	26535	26708	45	45	45	45	45	45
CHIRHEP_NAS	50_60	UKBB	C3_BRONCHUS_LUNG	-11.0476636210132	-11.0004407457396	-10.8671251421816	-10.8835030850712	-10.9442049030608	-10.8865255175605	1865.85409688093	1743.97241393871	2502.27533209867	2932.60462663861	3991.41674111692	7662.42838509626	0.995275778129328	0.994967223356866	0.996534880073316	0.997038891957514	0.997812255209858	0.998866392314237	183	55239	175	88	41	25	11	4	0	0	0	0	0	0	55051	55138	55185	55201	55215	55222	196	196	196	196	196	196
CHIRHEP_NAS	50_60	UKBB	C3_BRONCHUS_LUNG_EXALLC	-11.0320591920873	-11.0000137965053	-10.8813760477348	-10.8850366121923	-10.9468599521089	-10.9366218227529	2288.81513814683	2013.73379544936	3001.02932869532	3499.40031972224	4387.3348770368	9205.01965580952	0.996154221687152	0.995641580059452	0.99710697165073	0.997518149437647	0.998009196533386	0.999052021617226	183	44257	175	88	41	25	11	4	0	0	0	0	0	0	44133	44220	44267	44283	44297	44304	132	132	132	132	132	132
CHIRHEP_NAS	50_60	UKBB	C3_CANCER	0.763712962865753	0.970883105500908	0.711198739738313	1.2013791393036	2.02116972340348	-12.3581618162163	1.01439725761621	0.725123107836659	1.01284856023049	1.01299777740028	0.723250483874907	1487.09456071252	0.451525845485557	0.180596145965584	0.482568925022465	0.235636421876652	0.00519697621319289	0.99336943777441	4829	50103	4183	3441	2330	1498	925	406	6	5	3	3	2	0	50591	51333	52444	53276	53849	54368	152	153	155	155	156	158
CHIRHEP_NAS	50_60	UKBB	C3_CANCER_EXALLC	0.763614108012922	0.970787934992958	0.71110532486715	1.20128637844279	2.02107992767133	-12.3581619846432	1.01439733648003	0.725123162715893	1.01284858350619	1.01299780593989	0.723250516409364	1487.02979970638	0.451584448983885	0.180638914236113	0.482626447378481	0.235672601024519	0.0051989741949819	0.993369148925877	4829	50100	4183	3441	2330	1498	925	406	6	5	3	3	2	0	50588	51330	52441	53273	53846	54365	152	153	155	155	156	158
CHIRHEP_NAS	50_60	UKBB	C3_CANCER_WIDE	0.763712962865753	0.970883105500908	0.711198739738313	1.2013791393036	2.02116972340348	-12.3581618162163	1.01439725761621	0.725123107836659	1.01284856023049	1.01299777740028	0.723250483874907	1487.09456071252	0.451525845485557	0.180596145965584	0.482568925022465	0.235636421876652	0.00519697621319289	0.99336943777441	4829	50103	4183	3441	2330	1498	925	406	6	5	3	3	2	0	50591	51333	52444	53276	53849	54368	152	153	155	155	156	158
CHIRHEP_NAS	50_60	UKBB	C3_CANCER_WIDE_EXALLC	0.763712962865753	0.970883105500908	0.711198739738313	1.2013791393036	2.02116972340348	-12.3581618162163	1.01439725761621	0.725123107836659	1.01284856023049	1.01299777740028	0.723250483874907	1487.09456071252	0.451525845485557	0.180596145965584	0.482568925022465	0.235636421876652	0.00519697621319289	0.99336943777441	4829	50103	4183	3441	2330	1498	925	406	6	5	3	3	2	0	50591	51333	52444	53276	53849	54368	152	153	155	155	156	158
CHIRHEP_NAS	50_60	UKBB	C3_COLON	-12.0294310228966	-12.0357168732647	-12.0102010625952	-12.0437173187345	-12.0102616861524	-12.046423161373	2392.57725327245	1984.69110490244	2599.4793379327	3547.16654556022	3671.81770090906	6168.24378282639	0.99598840253237	0.995161436564024	0.99631360027867	0.997290942639235	0.997390179452394	0.9984417527449	248	55138	227	169	96	51	33	14	0	0	0	0	0	0	54964	55022	55095	55140	55158	55177	195	195	195	195	195	195
CHIRHEP_NAS	50_60	UKBB	C3_COLON_EXALLC	-12.0573939075245	-12.0338501432816	-12.0148694259598	-12.0375459871917	-11.9984383400628	-12.0540749865422	2893.01391287078	2323.75741330451	3034.09611613887	4256.49551831558	4340.58328800731	6894.86339362178	0.99667461654846	0.995868079746465	0.996840425156767	0.997743552354462	0.997794453906696	0.998605083976564	248	44291	227	169	96	51	33	14	0	0	0	0	0	0	44185	44243	44316	44361	44379	44398	127	127	127	127	127	127
CHIRHEP_NAS	50_60	UKBB	C3_COLORECTAL	-12.0787364061284	-12.0975383031497	-12.0687367745721	-12.089189893465	-12.0263099063832	-11.9653283877882	1980.03938267265	1577.19772868775	2069.21539220276	2932.21424607374	3110.05544937052	5542.55989150972	0.995132734427384	0.993880067023987	0.99534635003145	0.996710420920033	0.996914658519716	0.998277520936732	373	55016	346	272	152	74	46	18	0	0	0	0	0	0	54850	54924	55044	55122	55150	55178	193	193	193	193	193	193
CHIRHEP_NAS	50_60	UKBB	C3_COLORECTAL_EXALLC	-13.1109607193122	-13.1043409027514	-13.0861244651825	-13.1046765148732	-13.0320236150311	-12.9770993964588	3907.12912067967	3007.36261520812	3923.03385538346	5601.27375609982	6039.91159462007	10329.8483147409	0.997322583109081	0.996523293152075	0.997338489115003	0.998133280039144	0.9982784446084	0.998997640215672	373	44467	346	272	152	74	46	18	0	0	0	0	0	0	44367	44441	44561	44639	44667	44695	127	127	127	127	127	127
CHIRHEP_NAS	50_60	UKBB	C3_CORPUS_UTERI	-12.0057664679536	-12.0055887196048	-12.0054063762446	-12.0051806051634	-12.004354443017	-12.0046322456483	4503.83092294764	3267.62736696698	3660.97822186159	5067.64095662922	6427.19567867707	10291.5129754774	0.997873098585505	0.997068499172131	0.997383510459477	0.998109822819531	0.998509756979166	0.999069300249861	154	30988	141	120	80	45	18	8	0	0	0	0	0	0	30930	30951	30991	31026	31053	31063	71	71	71	71	71	71
CHIRHEP_NAS	50_60	UKBB	C3_CORPUS_UTERI_EXALLC	-12.0068967495582	-12.0067065634793	-12.006493795892	-12.006272881771	-12.0052972358728	-12.0053070919025	5482.52969706161	3924.13999858373	4414.04340002183	5766.88671925534	7516.89623391951	12691.9198025512	0.998252611401868	0.997558713285212	0.997829703211352	0.998338858848609	0.998725692500993	0.999245279839699	154	24911	141	120	80	45	18	8	0	0	0	0	0	0	24880	24901	24941	24976	25003	25013	44	44	44	44	44	44
CHIRHEP_NAS	50_60	UKBB	C3_DIGESTIVE_ORGANS	3.39646042807687	-12.8876859721471	-12.8656713461128	-12.8872103423793	3.85340263242446	-12.8328397123153	0.725173089661429	2116.71463196609	2830.18274341631	3877.82194711965	1.01046299096293	6806.69328197308	2.81804437250268e-06	0.995142083880732	0.996372924963981	0.997348385929807	0.000137011418782015	0.998495727927233	578	54852	540	364	185	93	56	23	3	1	1	1	1	0	54705	54881	55060	55152	55189	55222	182	184	184	184	184	185
CHIRHEP_NAS	50_60	UKBB	C3_DIGESTIVE_ORGANS_EXALLC	3.46783060518555	-12.9042226924637	-12.9053146290462	-12.8942399903502	3.93523104904205	-12.8720183241334	0.729903163476065	2179.03079043523	2908.89330767967	4060.72847214419	1.01258697001136	6833.81874756506	2.02329926439107e-06	0.99527495438787	0.996460194160666	0.997466440370673	0.000101777788273805	0.998497124522379	578	44920	540	364	185	93	56	23	3	1	1	1	1	0	44808	44984	45163	45255	45292	45325	147	149	149	149	149	150
CHIRHEP_NAS	50_60	UKBB	C3_FEMALE_GENITAL	-13.0109472361192	-13.0103495147199	-13.0099578349459	-13.0096553181695	-13.0087366345083	-13.0083820760353	5477.01668463516	4007.3610508764	4831.98828938168	6533.71820728092	7182.94518519309	11163.5345658612	0.998104584164175	0.997409582355995	0.997851726591705	0.998411288039772	0.998554984873945	0.999070259978199	298	30777	266	228	149	86	45	16	0	0	0	0	0	0	30738	30776	30855	30918	30959	30988	71	71	71	71	71	71
CHIRHEP_NAS	50_60	UKBB	C3_FEMALE_GENITAL_EXALLC	-13.0118978177612	-13.0114838034419	-13.011212233017	-13.0110324089957	-13.0099835265044	-13.0094504456799	6937.4969725271	4947.12389685394	5934.31555493853	7739.91982506167	8500.50045586752	13686.5255034007	0.998503496818863	0.997901477648992	0.998250609199275	0.998658733265391	0.998778841199595	0.999241587056592	298	25075	266	228	149	86	45	16	0	0	0	0	0	0	25063	25101	25180	25243	25284	25313	44	44	44	44	44	44
CHIRHEP_NAS	50_60	UKBB	C3_HEAD_AND_NECK	-11.1691008029847	-11.1411001729322	-11.1507855383725	-11.0928386046101	-11.0321046204291	-11.2879416224383	2207.37955997964	1735.1194802026	1956.59282519159	2634.22501434753	2841.46080282337	4975.36140889818	0.995962808017388	0.994876865346739	0.995452814021599	0.996640082585367	0.996902183613995	0.998189786454273	119	55260	106	81	59	37	19	7	0	0	0	0	0	0	55079	55104	55126	55148	55166	55178	194	194	194	194	194	194
CHIRHEP_NAS	50_60	UKBB	C3_HEAD_AND_NECK_EXALLC	-12.1927983062724	-12.1820816951924	-12.1964232895594	-12.1303266805738	-12.0047878889916	-12.3613938567302	4149.87691394472	3302.32620041009	3736.90756067451	4810.29194078416	5443.15721865523	8870.82135605237	0.997655730103201	0.997056658770807	0.997395889407204	0.997987941223306	0.998240281005598	0.998888156832337	119	43982	106	81	59	37	19	7	0	0	0	0	0	0	43867	43892	43914	43936	43954	43966	128	128	128	128	128	128
CHIRHEP_NAS	50_60	UKBB	C3_KIDNEY_NOTRENALPELVIS	-11.153322718986	-11.1332136748511	-11.0906086005945	-10.9654038149398	-10.8416838126999	-10.9442896936017	2209.74371749225	1615.9454326228	2304.98531715795	4006.98827044875	4144.19445442127	8961.51116400937	0.995972824294522	0.994502939981717	0.996160933797609	0.997816535787902	0.997912645664894	0.999025579788384	108	55291	105	83	45	16	10	2	0	0	0	0	0	0	55097	55119	55157	55186	55192	55200	197	197	197	197	197	197
CHIRHEP_NAS	50_60	UKBB	C3_KIDNEY_NOTRENALPELVIS_EXALLC	-11.1730520993626	-11.1589959372389	-11.0881155283193	-10.9724020208882	-10.8214758598766	-10.8690687669072	2700.99706664934	1944.2302863504	2606.94840278287	4946.99540397623	4763.50751677092	11165.6358856316	0.996699448343519	0.995420531327535	0.996606373373359	0.998230298944237	0.998187411050234	0.999223307935291	108	44000	105	83	45	16	10	2	0	0	0	0	0	0	43876	43898	43936	43965	43971	43979	127	127	127	127	127	127
CHIRHEP_NAS	50_60	UKBB	C3_LUNG_NONSMALL	-11.0436300556594	-10.9930542700005	-10.8861721063734	-10.9027639558165	-11.0782523108493	-11.0795532896415	2081.90101497998	1968.51363117107	2811.05893077831	3342.05136072111	4801.69475763062	10236.9864341268	0.995767569865606	0.995544281456989	0.996910101441086	0.997397068249023	0.998159158571314	0.999136444808108	133	55292	128	69	32	19	8	3	0	0	0	0	0	0	55101	55160	55197	55210	55221	55226	196	196	196	196	196	196
CHIRHEP_NAS	50_60	UKBB	C3_LUNG_NONSMALL_EXALLC	-11.0283090112716	-10.9920636826987	-10.8787124696719	-10.9093331147786	-11.0899379621025	-11.1147089791523	2525.18264258562	2315.26740660648	3304.66802976214	4027.58045332095	5353.48875183675	12026.9759648153	0.996515384918649	0.996211942978491	0.997373430261157	0.997838807214884	0.998347155591077	0.999262636471886	133	44177	128	69	32	19	8	3	0	0	0	0	0	0	44054	44113	44150	44163	44174	44179	128	128	128	128	128	128
CHIRHEP_NAS	50_60	UKBB	C3_LYMPHNODES_SECONDARY_NAS	-12.659296350595	2.49741656895181	-12.6299356326048	-12.5651909769531	-12.4659567863463	-12.4469253371332	2312.88347258747	1.01313883088003	2281.73020439274	2842.33903390534	2813.48216643384	4550.28230058206	0.99563289426542	0.0137002174074904	0.995583536052267	0.996472785579075	0.996464750326218	0.997817454717119	687	54859	601	417	260	175	116	58	1	1	0	0	0	0	54750	54934	55091	55176	55235	55293	194	194	195	195	195	195
CHIRHEP_NAS	50_60	UKBB	C3_LYMPHNODES_SECONDARY_NAS_EXALLC	-13.0411701499766	2.76120294458848	-13.0447525444472	-12.9873058227977	-12.8859711829937	-12.8600153516396	3189.70543024605	1.01780910155332	3155.69815663659	3903.12452514892	3913.0591146968	6305.07965305838	0.99673784317837	0.00666994784271709	0.996701783093216	0.997345113737921	0.997372516342359	0.998372613646286	687	44754	601	417	260	175	116	58	1	1	0	0	0	0	44706	44890	45047	45132	45191	45249	133	133	134	134	134	134
CHIRHEP_NAS	50_60	UKBB	C3_MALE_GENITAL	-13.6611474959583	1.80459549685611	-13.6605006543614	-13.6670756178851	3.6002323454042	-13.6467466057351	2899.20850784839	1.01399555391475	3169.95532594622	4367.25773858363	1.01374187852588	10384.5148103655	0.996240360669255	0.0751270713401525	0.996561633301042	0.997503071382432	0.000383145293284	0.998951465187666	451	23828	423	352	192	98	47	16	1	1	0	1	1	0	23733	23804	23964	24058	24109	24140	122	122	123	122	122	123
CHIRHEP_NAS	50_60	UKBB	C3_MALE_GENITAL_EXALLC	-13.6354383584529	2.14162626265948	-13.6327882278182	-13.6362163426215	3.92722047183939	-13.6188638435789	3431.72602337608	1.02171706297526	3709.28135065979	5141.95787002764	1.02099430113326	12211.9448886479	0.996829736102103	0.0360728759804149	0.997067527175521	0.997884052337739	0.000119833460518858	0.999110192598872	451	20197	423	352	192	98	47	16	1	1	0	1	1	0	20139	20210	20370	20464	20515	20546	85	85	86	85	85	86
CHIRHEP_NAS	50_60	UKBB	C3_MELANOMA	-12.9979796487724	-12.9692603006405	-12.9632420559876	-12.9186158310378	-12.9101829813068	-12.9191003782266	3022.18330054506	2274.34241551831	2728.6341211536	3343.2215219333	3228.94461912141	5484.09132841091	0.996568422799094	0.995450150159149	0.996209410522886	0.996916884388355	0.996809852924733	0.998120392134276	436	54968	367	315	232	161	114	49	0	0	0	0	0	0	54839	54891	54974	55045	55092	55157	198	198	198	198	198	198
CHIRHEP_NAS	50_60	UKBB	C3_MELANOMA_EXALLC	-13.0171409810167	-12.9628452860501	-12.9447774999396	-12.935767540617	-12.8893403521871	-12.9082066822071	3793.84788777027	2805.94611574097	3304.17663097187	4085.4947333801	3876.41777528931	6253.20032306985	0.997262369039783	0.996313964380929	0.996874134514278	0.997473688590765	0.997346987009224	0.998352963127226	436	44124	367	315	232	161	114	49	0	0	0	0	0	0	44067	44119	44202	44273	44320	44385	126	126	126	126	126	126
CHIRHEP_NAS	50_60	UKBB	C3_NONHODGKIN	-11.0604104237781	-11.0632110560892	-11.1085747775275	4.41598384263764	-11.0891426915654	-11.1283591678556	1906.81368271678	1578.1078512903	1840.76748197237	1.0124736045737	2735.47803146713	3737.31762700007	0.995371922643992	0.994406533758501	0.995184993978528	1.29127020601266e-05	0.996765526386645	0.997624196353525	162	55219	138	103	71	49	24	12	1	1	1	1	0	0	55046	55081	55113	55135	55160	55172	196	196	196	196	197	197
CHIRHEP_NAS	50_60	UKBB	C3_NONHODGKIN_EXALLC	-12.0255475583197	-12.0784409792305	-12.1097910016989	4.78343294588936	-12.1082905968504	-12.1483199371426	3645.82736264829	3075.91906007381	3510.27990826115	1.01911647411242	5278.56150327265	7082.26756157956	0.997368229381391	0.9968668951878	0.997247457079757	2.68299759473076e-06	0.998169764689383	0.998631377298303	162	44044	138	103	71	49	24	12	1	1	1	1	0	0	43940	43975	44007	44029	44054	44066	127	127	127	127	128	128
CHIRHEP_NAS	50_60	UKBB	C3_OVARY	-12.0038992087816	-12.0032418921714	-12.0038585288805	-12.0032873858512	-12.0027477086174	-12.0025790843975	5672.62437692373	4253.88862518607	5563.29050921944	7426.61471290425	7260.90923505293	11143.8580345924	0.998311589475405	0.997748603802264	0.998278413478014	0.998710417345647	0.998681046352149	0.999140632386023	108	30998	94	81	48	30	18	5	0	0	0	0	0	0	30940	30953	30986	31004	31016	31029	72	72	72	72	72	72
CHIRHEP_NAS	50_60	UKBB	C3_OVARY_EXALLC	-12.0036770950735	-12.0034403080407	-12.0036959042584	-12.0036306179431	-12.0029317308398	-12.003004374267	7685.88420379055	5047.19063634839	7524.26234640911	9126.18210696793	8505.11751896414	13537.5543029519	0.998753878606606	0.998102439285525	0.998727109830702	0.998950545949022	0.998873977847801	0.999292559763429	108	24872	94	81	48	30	18	5	0	0	0	0	0	0	24842	24855	24888	24906	24918	24931	44	44	44	44	44	44
CHIRHEP_NAS	50_60	UKBB	C3_PROSTATE	-14.0186787135588	-14.0177216797142	-14.0177996459727	-14.0184713944728	-14.0167693497938	-14.0152123027149	3562.17276577168	2789.11017750352	4008.95035103094	5592.76618869771	7393.7791337711	15432.8944879466	0.996859989907358	0.995989948080759	0.99721010186122	0.998000075489988	0.998487409894811	0.999275410067478	426	23900	410	337	175	85	37	10	0	0	0	0	0	0	23794	23867	24029	24119	24167	24194	122	122	122	122	122	122
CHIRHEP_NAS	50_60	UKBB	C3_PROSTATE_EXALLC	-14.0213750795268	-14.0197766914008	-14.0199765968427	-14.0206918141835	-14.0182831682763	-14.0158268123926	4281.38415809209	3299.67113990415	4751.8142249514	6659.00455069515	8591.56208177385	18682.2955565956	0.997386962186561	0.996609925887418	0.997645887210621	0.998320036398913	0.998698145152226	0.99940141131278	426	20178	410	337	175	85	37	10	0	0	0	0	0	0	20110	20183	20345	20435	20483	20510	84	84	84	84	84	84
CHIRHEP_NAS	50_60	UKBB	C3_RECTUM	-12.1265026665856	-12.1482033166575	-12.1509885913542	-12.1711690956135	-12.1096150493185	-12.0121401046009	3200.1099611514	2444.31394065559	3194.98759822142	4641.06599490327	5391.27293165942	8966.86886860717	0.99697650199037	0.996034542125181	0.996965539763112	0.997907554689467	0.998207832012385	0.998931143255746	145	55256	136	110	63	29	14	6	0	0	0	0	0	0	55069	55095	55142	55176	55191	55199	196	196	196	196	196	196
