## Supplementary Tables for "Clinical history shapes the predictive value of polygenic risk": Supplementary_table_S4.tsv (part 84 of 226)

Disease	Age_range	Biobank	Clinical_history_phenotype	Beta_0_1	Beta_1_3	Beta_3_5	Beta_5_7	Beta_7_10	Beta_>10	Se_0_1	Se_1_3	Se_3_5	Se_5_7	Se_7_10	Se_>10	Pval_0_1	Pval_1_3	Pval_3_5	Pval_5_7	Pval_7_10	Pval_>10	N_cases	N_controls	N_case_phenotypeNO_0_1	N_case_phenotypeNO_1_3	N_case_phenotypeNO_3_5	N_case_phenotypeNO_5_7	N_case_phenotypeNO_7_10	N_case_phenotypeNO_>10	N_case_phenotypeYES_0_1	N_case_phenotypeYES_1_3	N_case_phenotypeYES_3_5	N_case_phenotypeYES_5_7	N_case_phenotypeYES_7_10	N_case_phenotypeYES_>10	N_control_phenotypeNO_0_1	N_control_phenotypeNO_1_3	N_control_phenotypeNO_3_5	N_control_phenotypeNO_5_7	N_control_phenotypeNO_7_10	N_control_phenotypeNO_>10	N_control_phenotypeYES_0_1	N_control_phenotypeYES_1_3	N_control_phenotypeYES_3_5	N_control_phenotypeYES_5_7	N_control_phenotypeYES_7_10	N_control_phenotypeYES_>10
CHIRHEP_NAS	50_60	UKBB	C3_RECTUM_EXALLC	-12.1861404176437	-12.1648419064291	-12.1698362973041	-12.1658952764156	-12.1901382420533	-12.0479613525838	3845.97794928991	2819.6128494598	3705.92494418521	5564.40089093362	6378.99544228131	10568.1175961943	0.997471873954101	0.996557644631103	0.997379842499995	0.998255522478337	0.998475258798105	0.999090388597343	145	44042	136	110	63	29	14	6	0	0	0	0	0	0	43925	43951	43998	44032	44047	44055	126	126	126	126	126	126
CHIRHEP_NAS	50_60	UKBB	C3_RESPIRATORY_INTRATHORACIC	-11.0789901120487	-11.0371021157394	-10.9095891202692	-10.9196193140753	-10.9735151217162	-11.1448031620267	1759.05263464236	1632.44765780765	2283.52461400696	2759.69759289231	3741.57902613881	5731.85800855863	0.994974740071409	0.994605483220387	0.996188103444484	0.99684292476524	0.997659922273429	0.998448625077599	207	55208	194	99	48	28	13	6	0	0	0	0	0	0	55025	55120	55171	55191	55206	55213	196	196	196	196	196	196
CHIRHEP_NAS	50_60	UKBB	C3_RESPIRATORY_INTRATHORACIC_EXALLC	-12.0601342963467	-12.0451331868002	-11.9247685927436	-11.9369112370529	-11.9778490040833	-12.1683715659912	3570.60211914413	3113.03885172673	4616.40534683356	5375.79332741282	6813.22085305784	11821.2962747793	0.997305054907002	0.996912790915864	0.997938963878739	0.998228304405893	0.998597295453177	0.999178689556343	207	44285	194	99	48	28	13	6	0	0	0	0	0	0	44165	44260	44311	44331	44346	44353	133	133	133	133	133	133
CHIRHEP_NAS	50_60	UKBB	C3_SECONDARY_NAS	-11.9308005318164	-11.8976798139132	-11.923772468295	-11.8601359452916	-11.8493307325503	-11.6414163180292	2214.12215113449	2356.85010950595	3285.06599611837	4404.15651968223	6609.89080911918	15151.6611113953	0.995700618653672	0.995972194126567	0.997103932438463	0.997851346136323	0.998569659733191	0.999386964547064	429	55141	413	160	66	37	15	4	0	0	0	0	0	0	54963	55216	55310	55339	55361	55372	194	194	194	194	194	194
CHIRHEP_NAS	50_60	UKBB	C3_SECONDARY_NAS_EXALLC	-11.9201605067474	-11.8938658378971	-11.9254902375386	-11.8366124510863	-11.8487644559927	-11.5960513515144	2507.89515070496	2618.11995573036	3778.54415040385	4918.04173745902	7267.76055592514	16010.5873371424	0.99620762605762	0.996375300047848	0.997481795007539	0.998079674449024	0.998699194619405	0.999422113047079	429	44597	413	160	66	37	15	4	0	0	0	0	0	0	44481	44734	44828	44857	44879	44890	132	132	132	132	132	132
CHIRHEP_NAS	50_60	UKBB	C3_SECONDARY_RESPIRATORY_DIGESTIVE	-12.2917550927216	-12.2431041299683	4.16272381739522	-12.2319911783879	-12.1629909582125	-12.0643240193637	2232.72766120193	2378.14290757127	1.0107845677762	5450.25135423297	6071.83076664495	11761.5280212849	0.99560745708312	0.995892366022242	3.8166167288153e-05	0.998209310345209	0.99840169191446	0.99918157435274	577	55026	550	217	82	37	16	8	1	1	1	0	0	0	54858	55191	55326	55371	55392	55400	194	194	194	195	195	195
CHIRHEP_NAS	50_60	UKBB	C3_SECONDARY_RESPIRATORY_DIGESTIVE_EXALLC	-11.9783448331411	-11.9543357232269	4.49577319192556	-11.9528804581015	-11.8782152583705	-11.7717434713542	2283.92170504817	2380.32103833236	1.01581123974477	5636.12374872964	6004.85722418799	11903.6539546641	0.995815402703605	0.99599291874524	9.60873552519264e-06	0.998307877532357	0.998421704625102	0.999210957335085	577	44800	550	217	82	37	16	8	1	1	1	0	0	0	44693	45026	45161	45206	45227	45235	133	133	133	134	134	134
CHIRHEP_NAS	50_60	UKBB	C3_SECONDARY_WITHOUT_SITESPEC	-10.8896027772771	-10.9394649884504	-11.0178789862152	-10.9495943505117	-11.0502448157009	-11.0179186388758	2322.35656484729	2064.01866601542	2800.47270899426	3281.82456515706	3123.45573783976	4700.59974768325	0.996258707977353	0.995771167433331	0.996860896794705	0.99733791496253	0.997177228659732	0.99812980904644	147	55284	131	63	34	24	16	9	0	0	0	0	0	0	55104	55172	55201	55211	55219	55226	196	196	196	196	196	196
CHIRHEP_NAS	50_60	UKBB	C3_SECONDARY_WITHOUT_SITESPEC_EXALLC	-10.8594246674472	-10.8990999728126	-11.0893436716634	-10.9406471382623	-11.0455925117107	-10.9664077026908	2700.91901290498	2468.45265520238	3314.51753761036	3846.63898734782	3537.18914907621	5781.24095249105	0.996792001575971	0.996477066181245	0.997330531669307	0.997730652214538	0.997508447234392	0.998486497584514	147	44028	131	63	34	24	16	9	0	0	0	0	0	0	43917	43985	44014	44024	44032	44039	127	127	127	127	127	127
CHIRHEP_NAS	50_60	UKBB	C3_SKIN	-14.0564201630142	1.06475175834952	-14.0332022287185	-14.0057652219423	-14.0135312353976	-13.9794990145156	2561.48159402495	1.01055634709616	2280.71026933365	2890.09972640185	3012.48029804219	4714.7927923239	0.995621540141168	0.292052677499761	0.995090650094064	0.996133372149621	0.996288394019826	0.997634252324647	1642	53706	1390	1226	869	578	361	167	1	1	0	0	0	0	53767	53931	54288	54579	54796	54990	190	190	191	191	191	191
CHIRHEP_NAS	50_60	UKBB	C3_SKIN_EXALLC	-14.274907688568	1.49389173937454	-14.2367104615533	-14.2006691065481	-14.1870802578651	-14.1276767578746	3587.54882081508	1.01681614787329	3108.91933682367	3947.21192767797	3973.70284209666	5890.97622810385	0.996825214382914	0.141782429092726	0.996346250724903	0.997129500417265	0.997151365186935	0.998086523536403	1642	46089	1390	1226	869	578	361	167	1	1	0	0	0	0	46211	46375	46732	47023	47240	47434	129	129	130	130	130	130
CHIRHEP_NAS	50_60	UKBB	C3_UNCERTAIN_SECONDARY	-12.9515005591334	2.18279454830099	2.64280446033435	-12.8102916807567	-12.7124847790853	-12.678422770249	2137.73479052881	1.0120189762793	1.01140208268708	3002.03937796121	2918.33675561369	4782.52431941335	0.995166033147145	0.0310157042333228	0.00897484933278309	0.996595280192792	0.996524368465325	0.997884818715092	1098	54535	987	584	327	208	138	67	2	2	1	0	0	0	54454	54857	55114	55233	55303	55374	190	190	191	192	192	192
CHIRHEP_NAS	50_60	UKBB	C3_UNCERTAIN_SECONDARY_EXALLC	-13.059759111088	2.33710581453152	2.80469301194709	-12.957870181607	-12.8863932928249	-12.8583355756846	2454.9500760487	1.01539575019212	1.01469792535379	3477.8768002965	3453.26377505472	5669.13567519846	0.995755461132975	0.021353796022173	0.00570858230201932	0.997027249315458	0.997022576015134	0.998190295800846	1098	45489	987	584	327	208	138	67	2	2	1	0	0	0	45459	45862	46119	46238	46308	46379	139	139	140	141	141	141
CHIRHEP_NAS	50_60	UKBB	C3_URINARY_TRACT	-11.162999172802	-11.1332135844252	-11.074691302684	-10.9480018106886	-10.8416995315527	-10.9443849679191	2159.54603348567	1576.61435137341	2202.68397000266	3892.91443678632	4144.20566060121	8961.61128965893	0.995875640116317	0.994365809622611	0.995988399562659	0.997756120704992	0.997912648282869	0.999025582192701	115	55285	111	86	49	17	11	2	0	0	0	0	0	0	55092	55117	55154	55186	55192	55201	197	197	197	197	197	197
CHIRHEP_NAS	50_60	UKBB	C3_URINARY_TRACT_EXALLC	-11.1791293902028	-11.164034623547	-11.0805721112268	-10.9417589576629	-10.8215989666925	-10.8692021217806	2610.72552040365	1904.84900189689	2508.03175380231	4740.09937029891	4764.59755016367	11168.3173120907	0.996583467922516	0.995323744896124	0.996474929538775	0.998158213129042	0.998187805113802	0.999223484885873	115	44021	111	86	49	17	11	2	0	0	0	0	0	0	43898	43923	43960	43992	43998	44007	127	127	127	127	127	127
CHIRHEP_NAS	50_60	UKBB	CARDIAC_ARRHYTM	-14.2976907065703	2.62382752468242	-14.3180650722255	-14.2751060800617	-14.2734071410464	-14.1900714308632	4308.99281893258	0.750735111646185	4089.52023280333	5031.35620973014	5511.51745445799	10026.3693660957	0.997352540090889	0.000474042096378144	0.997206484117548	0.997736222404225	0.997933687309896	0.998870774183726	1389	44341	1202	974	685	460	277	106	2	2	0	0	0	0	44454	44682	44971	45196	45379	45550	72	72	74	74	74	74
CHIRHEP_NAS	50_60	UKBB	CD2_BENIGN	2.53907690468012	0.277428125582736	-14.0814653588903	-14.033529419832	0.905667170257903	-13.9798094312699	0.479455665690258	1.01323012432945	1465.15410229828	1774.01490397112	1.01151870026155	2586.80868928107	1.18529499477543e-07	0.784233986890314	0.992331720724724	0.993688317019248	0.370597958433251	0.995688038369779	4538	49835	3511	3227	2704	1915	1362	647	6	1	1	1	1	0	50695	50979	51502	52291	52844	53559	161	166	166	166	166	167
CHIRHEP_NAS	50_60	UKBB	CD2_BENIGN_ASCENDING_COLON	4.29585227406128	3.09474119721278	-10.6705118642403	-10.6085879866528	-10.6782752299416	-10.4587048386807	0.725464853712939	1.01061709609382	1363.24166900537	1915.07896573011	2162.41508551462	4689.90197653543	3.18985832194037e-09	0.00219695149258701	0.99375477589127	0.995580137723782	0.996059962598189	0.998220680892288	218	55309	198	165	97	49	29	6	3	1	0	0	0	0	55132	55165	55233	55281	55301	55324	194	196	197	197	197	197
CHIRHEP_NAS	50_60	UKBB	CD2_BENIGN_ASCENDING_COLON_EXALLC	4.69241968994517	3.41601874073895	-10.7889357112706	-10.69675557366	-10.7458366245845	-10.4222213172184	0.736698924809509	1.01723846701391	1694.66120936886	2298.84496163744	2584.23043759653	5720.86194515261	1.89618756505053e-10	0.000784717743769995	0.994920361053255	0.996287376718653	0.996682218310544	0.998546420983739	218	43956	198	165	97	49	29	6	3	1	0	0	0	0	43849	43882	43950	43998	44018	44041	124	126	127	127	127	127
CHIRHEP_NAS	50_60	UKBB	CD2_BENIGN_BREAST	-12.0086830578901	-12.0094986970477	-12.0076711621021	-12.0080634877521	-12.0054724605718	-12.0038937823058	5682.49418209205	4083.09389437635	5115.89929460895	4313.57664867657	3450.1734918583	7379.51609121573	0.9983138503325	0.997653206116446	0.998127264419608	0.997778864995866	0.997223628952717	0.998702121226342	144	30920	96	96	87	88	78	27	0	0	0	0	0	0	30896	30896	30905	30904	30914	30965	72	72	72	72	72	72
CHIRHEP_NAS	50_60	UKBB	CD2_BENIGN_BREAST_EXALLC	-12.0053140842135	-12.0051190384208	-12.0055286448221	-12.0058878581005	-12.0043502578015	-12.0047838955643	7915.74490443632	5956.04850724755	6819.38505357743	5966.2782126792	4284.52993507582	8641.50354435887	0.998789898967333	0.998391770544887	0.998595324809117	0.998394425175244	0.997764498475456	0.998891578462474	144	24632	96	96	87	88	78	27	0	0	0	0	0	0	24636	24636	24645	24644	24654	24705	44	44	44	44	44	44
CHIRHEP_NAS	50_60	UKBB	CD2_BENIGN_CAECUM	-12.1278173951466	-12.1605484721583	-12.0879754029373	-12.1487822726329	-12.1760529328665	-12.1430943598979	2462.83166683321	1918.86072411194	2456.5457841428	3389.1923370566	4004.93230469167	7957.55480588931	0.996070962023866	0.994943536647576	0.996073848863167	0.997139936573233	0.997574223746836	0.998782442096068	211	55285	198	164	106	57	28	8	0	0	0	0	0	0	55103	55137	55195	55244	55273	55293	195	195	195	195	195	195
CHIRHEP_NAS	50_60	UKBB	CD2_BENIGN_CAECUM_EXALLC	-12.1438081424061	-12.1992719706183	-12.1080540192341	-12.1752826653171	-12.2076046016737	-12.1786810025296	3057.43571548608	2288.25690703873	2871.90734900939	3924.24023090553	4832.30985452884	9090.0242881469	0.996830896067343	0.995746297271015	0.996636102920719	0.99752450056439	0.997984349272081	0.998931006306723	211	43919	198	164	106	57	28	8	0	0	0	0	0	0	43807	43841	43899	43948	43977	43997	125	125	125	125	125	125
CHIRHEP_NAS	50_60	UKBB	CD2_BENIGN_COLON	3.31989241579341	1.30280485714185	-13.3650963337936	-13.3731882872184	2.77228095472117	-13.3062226052715	0.52883185423304	1.01273732084237	1839.40268162456	2870.99879768383	1.00995112581713	5519.72715480539	3.4343147255843e-10	0.198296758805519	0.994202623333355	0.996283446065529	0.006051726708053	0.998076568098631	1232	54517	1117	949	680	291	170	59	5	1	1	1	1	0	54447	54615	54884	55273	55394	55505	180	184	184	184	184	185
CHIRHEP_NAS	50_60	UKBB	CD2_BENIGN_COLON_EXALLC	3.69383017912569	1.61966676177251	-13.1539379241408	-13.1460666802715	3.09132071582188	-12.9733654094514	0.546839113591654	1.02166086191444	1959.67678420146	3077.31262774244	1.01636716789592	5641.58968723881	1.42957872983447e-11	0.112892010338267	0.994644399904365	0.9965915027151	0.00235371812906626	0.998165191122965	1232	43849	1117	949	680	291	170	59	5	1	1	1	1	0	43843	44011	44280	44669	44790	44901	116	120	120	120	120	121
CHIRHEP_NAS	50_60	UKBB	CD2_BENIGN_COLORECANI	3.09786546162614	1.05905218327594	-13.2564069663554	-13.2730457542599	2.54010966774203	-13.212335906594	0.529999116621425	1.01313074083058	1520.53144635572	2416.56731210751	1.00966761685374	4568.65756797109	5.06449857294706e-09	0.295872197959763	0.993043913372461	0.995617624644098	0.0118766600831128	0.997692559798838	1549	54330	1409	1215	887	364	212	74	5	1	1	1	1	0	54286	54480	54808	55331	55483	55621	179	183	183	183	183	184
CHIRHEP_NAS	50_60	UKBB	CD2_BENIGN_COLORECANI_EXALLC	3.47483455983675	1.37382629342379	-13.4775396385759	-13.4981968070374	2.85569284400294	-13.3881739465306	0.548428736410276	1.02234986527414	2014.778544894	3244.29469526455	1.01584217980149	5925.95549222926	2.35834440004975e-10	0.179015428346977	0.994662718329735	0.996680334935552	0.00493635425839787	0.998197386359724	1549	43795	1409	1215	887	364	212	74	5	1	1	1	1	0	43815	44009	44337	44860	45012	45150	115	119	119	119	119	120
CHIRHEP_NAS	50_60	UKBB	CD2_BENIGN_DESCENDING_COLON	3.82735051817586	-11.6291394222393	-11.701383186077	-11.7801572980394	-11.7534545985068	-11.7271031538988	1.01461247159991	1745.94031367389	2070.0885962368	3094.11600731589	3307.81772505641	7619.62155030801	0.000161795700913831	0.994685590268732	0.995489901600153	0.996962239650264	0.997164934404991	0.99877200320335	174	55296	154	131	95	45	27	8	1	0	0	0	0	0	55121	55144	55180	55230	55248	55267	194	195	195	195	195	195
CHIRHEP_NAS	50_60	UKBB	CD2_BENIGN_DESCENDING_COLON_EXALLC	4.1597008251785	-12.3130991912345	-12.3560463787487	-12.4936232782377	-12.4398913375928	-12.3599755840216	1.025255899619	2866.42505155737	3528.31582598864	5149.81181290958	5288.95532545849	11439.9923946973	4.96577937422046e-05	0.996572594311873	0.997205840130643	0.998064306093917	0.998123336751036	0.999137951195113	174	43886	154	131	95	45	27	8	1	0	0	0	0	0	43779	43802	43838	43888	43906	43925	126	127	127	127	127	127
CHIRHEP_NAS	50_60	UKBB	CD2_BENIGN_ENDOCRINE_OTH	-12.0173266030089	-12.0143947646602	-11.9739148278522	-11.9885177810171	-11.9662512028658	-12.038056389518	3335.2595493627	2570.86580453473	3404.85536739935	4381.49714396828	3982.86632307045	6507.25453979708	0.997125135699366	0.996271269709788	0.997194071098419	0.997816855518878	0.997602813665552	0.998523959098569	125	55298	108	92	56	36	28	12	0	0	0	0	0	0	55117	55133	55169	55189	55197	55213	198	198	198	198	198	198
CHIRHEP_NAS	50_60	UKBB	CD2_BENIGN_ENDOCRINE_OTH_EXALLC	-12.0185740877473	-12.0281658015968	-11.9530541096352	-11.9897927615934	-11.9848494194656	-12.084907979887	4101.15086251288	3154.29900279442	4115.6563326953	5132.16662587665	4809.37952617513	7617.1314914515	0.997661773169722	0.996957465186103	0.997682716157496	0.998135979883933	0.998011694363859	0.998734122226781	125	43801	108	92	56	36	28	12	0	0	0	0	0	0	43691	43707	43743	43763	43771	43787	127	127	127	127	127	127
CHIRHEP_NAS	50_60	UKBB	CD2_BENIGN_EXALLC	2.80399907887677	0.554015580349709	-15.0376529286552	-14.9921297647732	1.15541127137308	-14.9432408268228	0.495461729230722	1.01982846719344	2737.22359073185	3292.3026668013	1.01723626272702	4707.84353390165	1.5193355735965e-08	0.586961893468791	0.99561663475755	0.996366692633465	0.256026152323613	0.997467426213816	4538	40947	3511	3227	2704	1915	1362	647	6	1	1	1	1	0	41857	42141	42664	43453	44006	44721	111	116	116	116	116	117
CHIRHEP_NAS	50_60	UKBB	CD2_BENIGN_HEAMANGIOMA_LYMPHANGIOMA	-11.9874213113857	-11.9808977830862	-11.9419668299161	-11.9188883919715	-11.9869769031432	-11.9986162256591	2830.67756500918	2088.3720224645	2602.2491823517	3080.32806589593	3113.43995065746	5638.87684080764	0.996621109405607	0.995422596728117	0.996338445380287	0.996912707641439	0.996928092295079	0.998302232220457	188	55214	158	137	96	67	45	19	0	0	0	0	0	0	55047	55068	55109	55138	55160	55186	197	197	197	197	197	197
CHIRHEP_NAS	50_60	UKBB	CD2_BENIGN_HEAMANGIOMA_LYMPHANGIOMA_EXALLC	-11.9695034423006	-11.9881572866122	-11.9167741568613	-11.9270785104287	-11.9844455873661	-11.9408933860132	3450.54376980388	2548.81664788746	3137.55370439111	3827.68233440149	3611.5603275059	6984.14351401055	0.99723224410962	0.996247226981793	0.996969553942378	0.99751379148852	0.997352339241817	0.998635845638892	188	43748	158	137	96	67	45	19	0	0	0	0	0	0	43651	43672	43713	43742	43764	43790	127	127	127	127	127	127
CHIRHEP_NAS	50_60	UKBB	CD2_BENIGN_HEMANGIOMA	-11.9913188206338	-11.9856603422388	-11.9439493534562	-11.9230331361778	-11.9903778916358	-11.9985623631247	2847.65591472551	2103.86015490101	2611.52108668723	3104.83760006004	3129.79263701691	5638.80873247167	0.99664016294052	0.995454487986641	0.996350839512918	0.996936013440534	0.99694327544814	0.99830221933547	185	55216	156	135	95	66	44	19	0	0	0	0	0	0	55048	55069	55109	55138	55160	55185	197	197	197	197	197	197
CHIRHEP_NAS	50_60	UKBB	CD2_BENIGN_HEMANGIOMA_EXALLC	-11.9738063378229	-11.9939127145106	-11.9167225297982	-11.9319028782195	-11.9881191446725	-11.9408471659954	3471.97912341379	2568.95447235738	3137.51968591001	3857.4277144849	3629.99659063617	6984.08079733771	0.997248342823054	0.99627485690568	0.996969534213885	0.997531965182384	0.997364978849813	0.998635838669191	185	43749	156	135	95	66	44	19	0	0	0	0	0	0	43651	43672	43712	43741	43763	43788	127	127	127	127	127	127
CHIRHEP_NAS	50_60	UKBB	CD2_BENIGN_LEIOMYOMA_UTERI	-14.0401754063634	-14.0390332880084	-14.0380578697146	-14.0373869899869	-14.0352429681458	-14.032418681761	8175.4607907942	5119.74791738605	4718.17269937848	4879.229463422	3934.38502431899	5112.63788425294	0.998629748956323	0.997812096600862	0.997626044270569	0.997704514824171	0.997153689877702	0.997810086219038	1149	29334	705	729	763	698	550	281	0	0	0	0	0	0	29708	29684	29650	29715	29863	30132	70	70	70	70	70	70
CHIRHEP_NAS	50_60	UKBB	CD2_BENIGN_LEIOMYOMA_UTERI_EXALLC	-14.0477623517524	-14.0474014375434	-14.0462696516065	-14.0454580853293	-14.0428720981199	-14.0394519951647	9415.17612686403	6018.01671796727	5462.51930814544	5710.6303177029	4603.96532841322	5934.25433438287	0.998809529595134	0.998137560084407	0.997948329569352	0.998037582152314	0.99756632105946	0.998112340505124	1149	23483	705	729	763	698	550	281	0	0	0	0	0	0	23883	23859	23825	23890	24038	24307	44	44	44	44	44	44
CHIRHEP_NAS	50_60	UKBB	CD2_BENIGN_LIPOMATOUS	2.83594625127635	-13.2212322699233	-13.250848070708	-13.2841290131466	-13.2754196221373	-13.3367161892975	1.0145120779755	2266.56945842207	2498.1827666552	2803.86286568416	2829.37658129926	4326.90150048616	0.00518388251851513	0.995345848660718	0.995767884696629	0.996219800219085	0.996256343690546	0.997540701333554	566	54585	440	394	325	272	180	79	1	0	0	0	0	0	54518	54564	54633	54686	54778	54879	192	193	193	193	193	193
CHIRHEP_NAS	50_60	UKBB	CD2_BENIGN_LIPOMATOUS_EXALLC	3.24442345266901	-13.3078939299533	-13.3077298078523	-13.3663870029606	-13.3573912665122	-13.4150046699184	1.02210938645953	2885.01696568494	3147.50913964569	3477.2903064979	3386.5328859512	5067.75463121951	0.00150227919670051	0.996319562215699	0.996626538622416	0.996933012023694	0.996852938096521	0.997887898411118	566	43340	440	394	325	272	180	79	1	0	0	0	0	0	43341	43387	43456	43509	43601	43702	124	125	125	125	125	125
CHIRHEP_NAS	50_60	UKBB	CD2_BENIGN_LIPO_SKIN_LIMBS	-11.9510879924131	-11.9689503078226	-12.0352674484862	-12.0415265766963	-12.1146106527888	-12.0514939396953	3501.65307805527	2562.75843813331	2609.27761977676	2809.99735081821	3071.05423488023	5420.98773651352	0.997276837576732	0.9962736222811	0.996319778332618	0.996580879787557	0.996852534995647	0.998226210149159	141	55143	108	98	88	80	49	16	0	0	0	0	0	0	54980	54990	55000	55008	55039	55072	196	196	196	196	196	196
CHIRHEP_NAS	50_60	UKBB	CD2_BENIGN_LIPO_SKIN_LIMBS_EXALLC	-11.928475799419	-11.9412810353751	-12.0306590902171	-12.0536379090641	-12.1345585522461	-12.0483459512212	4335.88065381753	3166.4098829856	3215.38396775666	3401.70075945455	3556.13352269278	6390.71810130691	0.997804936199026	0.996990995625284	0.997014647443791	0.997172769698582	0.997277391844203	0.998495758478063	141	43662	108	98	88	80	49	16	0	0	0	0	0	0	43571	43581	43591	43599	43630	43663	124	124	124	124	124	124
CHIRHEP_NAS	50_60	UKBB	CD2_BENIGN_LIPO_SKIN_TRUNK	4.14093911601197	-12.3585194253492	-12.3891847062283	-12.3914538575871	-12.3955215410626	-12.480278603168	1.0151547432759	2679.16252680461	2974.31097184408	3134.32329559129	2789.69852294901	4196.45171079624	4.52062881400372e-05	0.996319507765663	0.996676504001671	0.99684559535468	0.996454755725173	0.997627088879073	187	55112	137	123	102	96	76	32	1	0	0	0	0	0	54966	54980	55001	55007	55027	55071	195	196	196	196	196	196
CHIRHEP_NAS	50_60	UKBB	CD2_BENIGN_LIPO_SKIN_TRUNK_EXALLC	4.54279993531794	-12.0619971025295	-12.0651925374196	-12.1124182676267	-12.1662124526156	-12.2883378643697	1.02250959685085	3004.69818655017	3085.97491529802	3285.53043701604	2883.63537672386	4256.42551024395	8.87979999077997e-06	0.996796997630365	0.996880529949812	0.997058529870962	0.996633692193186	0.997696503458995	187	43642	137	123	102	96	76	32	1	0	0	0	0	0	43565	43579	43600	43606	43626	43670	126	127	127	127	127	127
CHIRHEP_NAS	50_60	UKBB	CD2_BENIGN_MELANOCYTIC	-12.9178599799067	-12.9181264136973	-12.9318172132729	-12.9089282338224	-12.9293592999695	-12.8978452604621	3276.15522253269	2366.49844633364	2604.23721085973	3015.66056266274	2977.88133235918	3970.85679033935	0.996853954214881	0.995644568266087	0.996037974247981	0.996584561536353	0.996535757270591	0.997408374552701	447	54836	330	310	255	198	139	79	0	0	0	0	0	0	54756	54776	54831	54888	54947	55007	197	197	197	197	197	197
CHIRHEP_NAS	50_60	UKBB	CD2_BENIGN_MELANOCYTIC_EXALLC	-12.8924943218555	-12.9137310279579	-12.8993829565578	-12.9103451545711	-12.9232730801989	-12.8977448507239	4066.12697081149	2978.06022575644	3207.27415355844	3778.02500893935	3530.24638826916	4659.10665783135	0.997470146651232	0.996540152469089	0.996790985034411	0.997273457692563	0.997079167881904	0.997791229285475	447	43607	330	310	255	198	139	79	0	0	0	0	0	0	43598	43618	43673	43730	43789	43849	126	126	126	126	126	126
CHIRHEP_NAS	50_60	UKBB	CD2_BENIGN_MELANOCYTIC_FACE	-11.8957010712866	-11.9082226407073	-11.8944356436434	-11.9156835629123	-11.9426624641323	-11.8286937536669	4415.04531051235	3046.23223227091	3201.23316834171	3533.38886157245	3269.93011255272	3972.86539507704	0.997850218044594	0.996880946012035	0.997035403476138	0.997309290797468	0.997085917899556	0.997624405249647	103	55173	70	69	61	51	40	25	0	0	0	0	0	0	55009	55010	55018	55028	55039	55054	197	197	197	197	197	197
CHIRHEP_NAS	50_60	UKBB	CD2_BENIGN_MELANOCYTIC_FACE_EXALLC	-11.8125915885533	-11.88976874491	-11.8918344372247	-11.9085926608748	-11.9524478331209	-11.8149556773447	5309.68680194241	3867.76034433513	3957.87186778147	4409.31228903915	3871.28162540012	4611.96466174298	0.998224927942382	0.997547250313572	0.997602677110857	0.997845090106818	0.997536562988339	0.997955977310833	103	43706	70	69	61	51	40	25	0	0	0	0	0	0	43613	43614	43622	43632	43643	43658	126	126	126	126	126	126
CHIRHEP_NAS	50_60	UKBB	CD2_BENIGN_MELANOCYTIC_TRUNK	-11.9677072743372	-11.9501088202514	-11.9758166753306	-11.9313682189911	-11.9413680117948	-11.9774734417783	2977.09396092581	2166.39009962074	2427.85866001468	2805.22531080306	2965.89430929817	4202.1785446726	0.996792569106039	0.995598780212469	0.996064317648701	0.996606395303858	0.996787543170429	0.997725791968379	189	55248	144	137	110	84	51	29	0	0	0	0	0	0	55095	55102	55129	55155	55188	55210	198	198	198	198	198	198
CHIRHEP_NAS	50_60	UKBB	CD2_BENIGN_MELANOCYTIC_TRUNK_EXALLC	-11.9769350831931	-11.9586801865428	-11.9231611385889	-11.9123119598228	-11.9378461972326	-12.0020564238824	3829.76751252372	2718.82491757911	2963.95005259696	3495.39271652847	3525.43607876059	4972.48003983207	0.997504758192112	0.996490536974095	0.996790337096855	0.997280811580145	0.997298205171126	0.998074150897869	189	43817	144	137	110	84	51	29	0	0	0	0	0	0	43736	43743	43770	43796	43829	43851	126	126	126	126	126	126
CHIRHEP_NAS	50_60	UKBB	CD2_BENIGN_OTHER_NOS	-10.9764017536699	-10.9935991528858	-11.0044753501718	-10.963784947593	-10.8970845555805	-10.8874402266294	2285.55259410754	1710.49224567487	2046.68962796191	2584.46720146537	2563.99003671227	4260.96962295213	0.996168161761178	0.9948719073915	0.995710019459349	0.996615237177355	0.996608961335569	0.997961283045964	102	55302	88	75	53	33	22	13	0	0	0	0	0	0	55118	55131	55153	55173	55184	55193	198	198	198	198	198	198
CHIRHEP_NAS	50_60	UKBB	CD2_BENIGN_OTHER_NOS_EXALLC	-11.9875502200611	-12.0079119501657	-12.0013353535519	-11.9664958008622	-11.8526052821042	-11.8663423518615	4421.74980951903	3320.37402778083	3905.60635389883	4927.07112558125	5048.80139359302	7983.79996053824	0.997836903954737	0.997114509814791	0.997548225742587	0.998062160537896	0.998126881741632	0.998814102568124	102	43787	88	75	53	33	22	13	0	0	0	0	0	0	43674	43687	43709	43729	43740	43749	127	127	127	127	127	127
CHIRHEP_NAS	50_60	UKBB	CD2_BENIGN_OVARY	-12.0063773529899	-12.0058181575229	-12.0063526635093	-12.0055197635697	-12.0054878528353	-12.0050792694311	5032.79878943427	3540.84408866791	4165.53843399547	4625.32235182706	4581.08738374157	7332.63392232255	0.998096547381438	0.997294645470681	0.997700256447176	0.997929007455217	0.997909015559901	0.998693694077387	155	30976	120	111	88	66	46	20	0	0	0	0	0	0	30938	30947	30970	30992	31012	31038	73	73	73	73	73	73
CHIRHEP_NAS	50_60	UKBB	CD2_BENIGN_OVARY_EXALLC	-12.0066088218042	-12.0057270465655	-12.0060899431049	-12.0056851868304	-12.0052881221095	-12.0051701979196	6595.59864014966	4338.51492360488	5336.3252916262	5507.76514503065	5691.31653911379	8714.76199686724	0.998547534039267	0.997792061985563	0.998204857238663	0.998260793077692	0.99831694004873	0.998900860755051	155	24672	120	111	88	66	46	20	0	0	0	0	0	0	24662	24671	24694	24716	24736	24762	45	45	45	45	45	45
CHIRHEP_NAS	50_60	UKBB	CD2_BENIGN_RECTUM	-13.0895251947904	-13.098793396838	-13.1101604474695	-13.1817142995939	-13.2264046686602	-13.0806207849564	2880.18686426236	2124.99647796265	2455.56103072884	4120.82461640561	5034.01332520577	8730.32654912081	0.996373883153491	0.995081752398544	0.995740140527909	0.997447727247047	0.997903634484764	0.99880453252162	441	55135	416	372	270	99	51	14	0	0	0	0	0	0	54965	55009	55111	55282	55330	55367	195	195	195	195	195	195
CHIRHEP_NAS	50_60	UKBB	CD2_BENIGN_RECTUM_ANAL	-13.0863031724196	-13.0963267229263	-13.1080447207124	-13.1790374531298	-13.2270875166797	-13.084295653182	2856.81776157399	2113.86270211831	2440.41033915191	4040.28549833215	4884.10543965401	8198.9514910019	0.996345121174849	0.995056779213672	0.995714386204667	0.997397379005228	0.997839179324912	0.998726696569568	451	55128	422	376	275	103	55	17	0	0	0	0	0	0	54962	55008	55109	55281	55329	55367	195	195	195	195	195	195
CHIRHEP_NAS	50_60	UKBB	CD2_BENIGN_RECTUM_ANAL_EXALLC	-13.0950766043364	-13.0955133377572	-13.1120827380915	-13.1985391847095	-13.2344990336597	-13.1163730253912	3393.06373206325	2421.6622047298	2846.43298519132	4678.92890559345	5658.97775403167	9259.17834473151	0.996920678674878	0.995685336723261	0.996324560798999	0.997749293291888	0.998134010543576	0.998869732535554	451	43813	422	376	275	103	55	17	0	0	0	0	0	0	43718	43764	43865	44037	44085	44123	124	124	124	124	124	124
CHIRHEP_NAS	50_60	UKBB	CD2_BENIGN_RECTUM_EXALLC	-13.0971940219143	-13.0981717577102	-13.1149335538419	-13.2031405831856	-13.2359859203665	-13.1090903692575	3417.22233840741	2435.65375255344	2856.08330927582	4739.53341541005	5820.6398316373	9868.62095640064	0.996941953937846	0.995709251104588	0.99633618312522	0.997777298422289	0.998185632504884	0.998940121645977	441	43820	416	372	270	99	51	14	0	0	0	0	0	0	43721	43765	43867	44038	44086	44123	124	124	124	124	124	124
CHIRHEP_NAS	50_60	UKBB	CD2_BENIGN_SIGMOID_COLON	3.34647583560343	-12.5061684830585	-12.5192699358233	-12.5546817666605	3.51339539398634	-12.4166064852663	0.734484490504647	1390.40597034015	1574.10841377826	2757.36724435087	1.01071226842677	5426.54348088629	5.20814047018648e-06	0.992823431131938	0.993654295472248	0.996367131669952	0.000508652791272474	0.998174342470057	624	55023	566	488	377	130	80	24	2	0	1	1	1	0	54888	54966	55077	55324	55374	55430	191	193	192	192	192	193
CHIRHEP_NAS	50_60	UKBB	CD2_BENIGN_SIGMOID_COLON_EXALLC	3.69569198772017	-12.903841027328	-12.894913171039	-12.9325638099812	3.86013454600611	-12.75148009848	0.752345604303441	1997.0195617644	2283.44034583171	4034.16966387838	1.01836632480188	8056.95351494749	9.00479591435444e-07	0.994844465179957	0.995494256083131	0.99744218112242	0.000150334232825852	0.99873721440348	624	43830	566	488	377	130	80	24	2	0	1	1	1	0	43764	43842	43953	44200	44250	44306	122	124	123	123	123	124
CHIRHEP_NAS	50_60	UKBB	CD2_BENIGN_SKIN	-12.9748155382695	-12.9367281471946	-12.8645512420035	-12.9114508396352	-12.9413210079194	-12.8615174536952	4013.82334380432	2931.69559650215	3310.62961012564	3700.41345131917	3485.60681837901	5143.39976249356	0.997420816493062	0.996479176702405	0.99689956226009	0.997216033690602	0.997037630162039	0.998004822494057	278	54902	213	197	155	121	90	46	0	0	0	0	0	0	54773	54789	54831	54865	54896	54940	194	194	194	194	194	194
CHIRHEP_NAS	50_60	UKBB	CD2_BENIGN_SKIN_EXALLC	-12.9396002080198	-12.9345664906485	-12.8371957268485	-12.8962058672602	-12.9465029215485	-12.8542040021979	4976.7316982563	3571.86005027039	4024.11293940585	4586.90847666024	4172.0935460208	5858.35040834315	0.997925486800837	0.997110673933832	0.997454697952978	0.997756730911309	0.997524073200818	0.998249308769469	278	43546	213	197	155	121	90	46	0	0	0	0	0	0	43486	43502	43544	43578	43609	43653	125	125	125	125	125	125
CHIRHEP_NAS	50_60	UKBB	CD2_BENIGN_TRANSVERSE_COLON	-12.1102690907736	-12.1290322054656	-12.1252833388865	-12.1224105033429	-12.0992849629438	-12.0865861180193	2139.88114314531	1649.34585804519	2006.94840314176	3036.10587304288	3296.66835947719	5312.15563017333	0.995484541191861	0.994132534263715	0.995179488670235	0.996814255205349	0.997071646297675	0.998184599095527	310	55231	287	231	156	75	39	15	0	0	0	0	0	0	55058	55114	55189	55270	55306	55330	196	196	196	196	196	196
CHIRHEP_NAS	50_60	UKBB	CD2_BENIGN_TRANSVERSE_COLON_EXALLC	-13.1310171866655	-13.1431524517881	-13.147009716048	-13.1491656422539	-13.1122162833603	-13.0560399875122	4186.61566047727	3270.52215654933	3968.52020439344	5912.13258928826	6377.39426839038	10358.4589207535	0.997497496891727	0.99679357310747	0.997356753564128	0.998225427551671	0.99835951375765	0.998994328205314	310	43958	287	231	156	75	39	15	0	0	0	0	0	0	43855	43911	43986	44067	44103	44127	126	126	126	126	126	126
CHIRHEP_NAS	50_60	UKBB	CD2_INSITU	2.62731139069809	-13.0072370561051	2.4401866863102	-12.9440317539484	-12.8071116756453	-12.7455146904124	1.01387992088289	1862.09165123271	1.01308561246253	2719.60619285416	2625.1727151284	3825.74376214705	0.00956019456198491	0.99442659590916	0.0160108645094575	0.996202463384077	0.99610747282224	0.997341842211215	798	54218	653	566	425	302	207	97	2	1	1	0	0	0	54170	54257	54398	54521	54616	54726	191	192	192	193	193	193
CHIRHEP_NAS	50_60	UKBB	CD2_INSITU_BREAST	-13.0103896612024	-13.0094767826975	-13.0090983639147	-13.0091052427242	-13.0076444382467	-13.0068190310059	6457.69302728646	4511.50754458056	5367.06654246476	5873.46735471234	5960.498151258	11816.2418005397	0.998392493732029	0.99769920671062	0.998066029461605	0.998232772039169	0.998258771302606	0.999121722611181	218	30910	188	178	140	105	59	16	0	0	0	0	0	0	30867	30877	30915	30950	30996	31039	73	73	73	73	73	73
CHIRHEP_NAS	50_60	UKBB	CD2_INSITU_BREAST_EXALLC	-13.0107947026078	-13.0099580633975	-13.0099075283212	-13.0103465422545	-13.0092007088711	-13.0084896279513	8493.09286879171	5754.82891211	6708.88372022549	6978.3121954565	6995.25630343058	13750.5497703374	0.998777699912509	0.998196221644119	0.998452738446326	0.99851242702646	0.998516160958147	0.999245174072408	218	24694	188	178	140	105	59	16	0	0	0	0	0	0	24680	24690	24728	24763	24809	24852	44	44	44	44	44	44
CHIRHEP_NAS	50_60	UKBB	CD2_INSITU_BREAST_INTRADUCTAL	-13.0124129977305	-13.0113188629073	-13.0108218609346	-13.0110400205845	-13.0090755248228	-13.008895998894	5917.82959393754	4219.43898300778	4867.78391009175	5599.23839686124	5370.43785734226	9691.11217347211	0.998245573837755	0.997539598504613	0.997867382423435	0.998145944524231	0.99806724691053	0.998928957382019	267	30865	228	213	166	117	76	23	0	0	0	0	0	0	30832	30847	30894	30943	30984	31037	72	72	72	72	72	72
CHIRHEP_NAS	50_60	UKBB	CD2_INSITU_BREAST_INTRADUCTAL_EXALLC	-13.0126934104778	-13.0118276304098	-13.0116387411947	-13.0123463148747	-13.0106143834015	-13.0105479710618	7805.97676181042	5428.15828547446	5994.63083072083	6845.86022264374	6336.57405659515	11455.1847159433	0.998669913750104	0.998087394308425	0.998268153985859	0.998483412802032	0.998361739173844	0.999093780381615	267	24773	228	213	166	117	76	23	0	0	0	0	0	0	24768	24783	24830	24879	24920	24973	44	44	44	44	44	44
CHIRHEP_NAS	50_60	UKBB	CD2_INSITU_EXALLC	2.9892868932652	-13.0228373695386	2.80870661727191	-12.9383594091378	-12.8683551707836	-12.8618520833108	1.02117128755259	2260.8081277037	1.01902282995617	3184.615434371	3194.00909572847	4663.61884203429	0.00341905775007507	0.995404004751093	0.00584639139464651	0.996758387620776	0.996785408610615	0.997799507091179	798	43689	653	566	425	302	207	97	2	1	1	0	0	0	43706	43793	43934	44057	44152	44262	126	127	127	128	128	128
CHIRHEP_NAS	50_60	UKBB	CD2_LEIOMYOMA_ENDOMETRIOSIS	-12.0108009099565	-12.0108920470352	-12.0129258130259	-12.0098832192434	-12.007359796753	-12.0049918015428	6090.54358514219	3960.16755847471	4524.69002053798	4450.63214003522	3358.94521417674	4986.58741390405	0.998426540051225	0.997580079506209	0.997881641232373	0.997846937588489	0.997147775273929	0.998079129560301	162	29915	95	98	100	100	89	43	0	0	0	0	0	0	29911	29908	29906	29906	29917	29963	71	71	71	71	71	71
CHIRHEP_NAS	50_60	UKBB	CD2_LEIOMYOMA_ENDOMETRIOSIS_EXALLC	-12.0067034107231	-12.0057315836513	-12.006220157349	-12.006791469173	-12.005681245025	-12.005209030299	8694.52077926094	5649.97591484867	7012.48327213052	6035.03239890223	4229.14344029584	5914.74836487596	0.998898161212572	0.998304562566755	0.998633925722857	0.998412597218223	0.997734970455236	0.998380528846432	162	23822	95	98	100	100	89	43	0	0	0	0	0	0	23845	23842	23840	23840	23851	23897	44	44	44	44	44	44
CHIRHEP_NAS	50_60	UKBB	CD2_NEOPLASM	2.13858020184196	0.896471821463637	0.120052830291108	0.561010257373475	1.67079235041096	-13.3567667915611	0.448001811289893	0.603848992577575	1.01567500877582	1.01602075256956	0.601601445720779	1612.13388766103	1.80964127193883e-06	0.137650865841963	0.905909155435767	0.580835878968389	0.00548224710351721	0.993389484481622	8521	44603	6920	6048	4626	3185	2191	1028	11	6	4	4	3	0	46069	46941	48363	49804	50798	51961	124	129	131	131	132	135
CHIRHEP_NAS	50_60	UKBB	CD2_PRIMARY_LYMPHOID_HEMATOPOIETIC	-11.7704938454454	2.71931558789085	-11.741151845712	3.65968889208887	-11.6511248492775	-11.7645626720064	1731.03174705356	1.01112249501853	1750.11179442477	1.01132421333882	2503.29970552823	3765.52224902498	0.994574667415494	0.00715800067160615	0.994647191373193	0.00029607536383978	0.996286413868324	0.997507185715845	356	55022	312	248	159	101	53	21	2	2	1	1	0	0	54870	54934	55023	55081	55129	55161	194	194	195	195	196	196
CHIRHEP_NAS	50_60	UKBB	CD2_PRIMARY_LYMPHOID_HEMATOPOIETIC_EXALLC	-11.8165894181282	3.01927920711928	-11.7950461859213	3.97283264159502	-11.6990175154114	-11.8237458338797	2133.86250689602	1.01800783445222	2117.967531799	1.01829616912199	2992.40736329992	4387.08995364215	0.995581615010083	0.00301827742074854	0.995556571827279	9.5617804860106e-05	0.996880624681139	0.99784960579097	356	44266	312	248	159	101	53	21	2	2	1	1	0	0	44181	44245	44334	44392	44440	44472	127	127	128	128	129	129
CHIRHEP_NAS	50_60	UKBB	CHOLELITH_BROAD	3.77917874472503	2.84738792479573	-13.3090218031459	2.73053565505098	-13.2589882186855	-13.219402476481	0.447565982011096	0.529587425548965	1860.15738397787	0.729064066731609	2192.62134194078	3430.62218848216	3.07060637041111e-17	7.58990461125708e-08	0.994291358081658	0.000180205898531974	0.995175146152985	0.996925475771652	1860	52263	1468	1296	988	756	520	233	11	5	2	2	0	0	52505	52677	52985	53217	53453	53740	139	145	148	148	150	150
CHIRHEP_NAS	50_60	UKBB	CHRONNAS	-11.9134915459526	-11.9196560823234	-11.9512219685394	-11.9298694072121	-11.9658421698587	-11.9421276183863	3798.43657377466	2941.32750566675	3420.0035303985	3535.16707515417	3338.61607023398	5914.69284946381	0.997497503196236	0.996766601642025	0.997211793496975	0.997307442521527	0.997140329980057	0.99838902323106	160	52098	111	104	83	74	58	21	0	0	0	0	0	0	51994	52001	52022	52031	52047	52084	153	153	153	153	153	153
CHIRHEP_NAS	50_60	UKBB	COLITNONINFNAS	2.9014461074777	2.77492142725865	1.858194867648	2.08604964911947	3.28750734276157	-12.1390416023855	0.730316789790646	0.603180791385622	1.01525216582352	1.01482859772084	0.525056776779967	1516.05157771932	7.10148954168489e-05	4.21517620054966e-06	0.0672082080035659	0.0398241313512004	3.81924223887442e-10	0.993611397839565	1432	52747	1086	946	767	604	479	279	8	7	4	4	4	0	52925	53065	53244	53407	53532	53732	160	161	164	164	164	168
CHIRHEP_NAS	50_60	UKBB	CONGEN_HEART_ARTER	-11.7111321862858	3.55164505893157	-11.7595384108253	-11.7030089338084	4.41636213789921	-11.6304980075305	2803.6091248822	1.01240874812849	2393.06992070618	2792.85101792303	1.01090897825975	5234.18256488725	0.99666711585995	0.000451296026105709	0.996079213441425	0.99665659830877	1.24986009985006e-05	0.998227079960764	141	55298	112	93	70	52	32	15	1	1	1	1	1	0	55127	55146	55169	55187	55207	55224	199	199	199	199	199	200
CHIRHEP_NAS	50_60	UKBB	COPD_ASTHMA_INFECTIONS	1.58149813547655	1.40021859173846	1.16501634485658	0.629031804916661	1.27749402583358	-13.216059972168	0.737062474809226	0.610980011896716	0.734614636043032	1.01961520632777	0.730410858087165	1556.49534104647	0.0318987427204659	0.0219195867713631	0.112764777440372	0.537280512703869	0.0802897331786437	0.993225316373809	5554	41749	4124	3648	3070	2620	2027	972	9	7	5	3	2	0	43058	43534	44112	44562	45155	46210	112	114	116	118	119	121
CHIRHEP_NAS	50_60	UKBB	COPD_ASTHMA_PNEUMONIA_SEPSIS	2.77173605826633	2.80790645578863	2.75688469627627	-12.1216605743392	2.67415485448568	-12.1900892875461	0.734825370949501	0.608754353593331	0.732398427391201	1497.06850120887	1.0164076972176	2999.48549791947	0.000161966557035439	3.97769632082332e-06	0.000167091760850194	0.993539654239585	0.00851374364176718	0.996757358130256	1253	40393	1084	782	526	350	212	90	7	5	2	0	1	0	40437	40739	40995	41171	41309	41431	118	120	123	125	124	125
CHIRHEP_NAS	50_60	UKBB	COPD_COMORB	3.51832061967527	3.20686846355975	2.86920702580928	1.57313873850195	2.99888158840156	4.11823789502519	0.561111120363911	0.524179089130079	0.603130204058827	1.07831547874361	0.632806529217822	0.585328015031541	3.60412694743794e-10	9.48242338416501e-10	1.96303081857114e-06	0.144596644549223	2.14756335416596e-06	1.98152399073605e-12	11463	36342	9106	8021	6323	4691	3273	1444	24	18	10	9	9	5	38642	39727	41425	43057	44475	46304	33	39	47	48	48	52
CHIRHEP_NAS	50_60	UKBB	COPD_CVDMETABOCOMORB	2.6451633361174	2.77807872741419	2.77845661536307	2.97947552548251	1.822713708957	2.91749909122479	0.587104201765906	0.48561620010389	0.540905251797643	0.58489984145959	1.0447085645134	1.04307345636726	6.62352441275333e-06	1.06067899065919e-08	2.79636085320015e-07	3.50600262427604e-07	0.0810353234941851	0.00515760692560482	5195	33723	4461	3682	2668	1788	1106	420	20	16	10	6	2	1	34402	35181	36195	37075	37757	38443	35	39	45	49	53	54
CHIRHEP_NAS	50_60	UKBB	COPD_EARLY	3.14255414204505	-13.0804694378264	3.02253617033349	2.86423135302774	-13.0430673690579	4.39588342572034	0.725791201542257	1826.50904099069	0.723576782740545	1.01195630847883	3169.26578107996	1.0119597419365	1.49222979177581e-05	0.994286031347981	2.95099383365435e-05	0.00464912464025315	0.996716326928381	1.39955407154829e-05	775	53598	678	534	369	225	132	52	4	2	4	2	1	1	53525	53669	53834	53978	54071	54151	166	168	166	168	169	169
CHIRHEP_NAS	50_60	UKBB	COPD_EARLYANDLATER	3.08469214147675	-13.047398973751	2.97765397668746	2.80944802218746	-13.0147119347218	4.3708024205943	0.725037302677534	1761.1720949264	0.722924010900227	1.01152957381132	3072.03600269175	1.01159288429224	2.09489623938156e-05	0.99408903706558	3.80680112926948e-05	0.00547914008397901	0.9966197640118	1.55525921642304e-05	775	54260	678	534	369	225	132	52	4	2	4	2	1	1	54179	54323	54488	54632	54725	54805	174	176	174	176	177	177
CHIRHEP_NAS	50_60	UKBB	COPD_EARLY_EXMORE	3.3937827368128	-13.4676998089427	3.30405540503375	3.11435343059363	-13.3388826199658	4.6523375668706	0.750359400063439	2542.18559340919	0.746893668772211	1.02905941095342	4242.00456858324	1.027920908244	6.10049003337546e-06	0.995773078286873	9.70115639977949e-06	0.00247478280789137	0.997491075082597	6.01195584080538e-06	775	28806	678	534	369	225	132	52	4	2	4	2	1	1	28843	28987	29152	29296	29389	29469	56	58	56	58	59	59
CHIRHEP_NAS	50_60	UKBB	COPD_EXCL	2.02416021329306	0.770864217012972	0.964048203602174	-15.5709293513804	-15.5666689458203	1.34145398192592	0.546097231109155	0.73817792169709	0.738227451419333	3040.85939168917	3016.16989760926	1.01809587218378	0.000210066060117273	0.296356003077501	0.191587960365538	0.995914395164571	0.995882078895695	0.187634012680488	6337	32722	4827	4253	3468	2830	2124	1024	8	4	3	1	1	1	34146	34720	35505	36143	36849	37949	78	82	83	85	85	85
CHIRHEP_NAS	50_60	UKBB	COPD_HOSPITAL	3.08469214147675	-13.047398973751	2.97765397668746	2.80944802218746	-13.0147119347218	4.3708024205943	0.725037302677534	1761.1720949264	0.722924010900227	1.01152957381132	3072.03600269175	1.01159288429224	2.09489623938156e-05	0.99408903706558	3.80680112926948e-05	0.00547914008397901	0.9966197640118	1.55525921642304e-05	775	54260	678	534	369	225	132	52	4	2	4	2	1	1	54179	54323	54488	54632	54725	54805	174	176	174	176	177	177
CHIRHEP_NAS	50_60	UKBB	COPD_HOSPITAL_ASTHMA_INF	-11.700481272265	3.53534095948601	-11.7100629111483	4.42296935599096	-11.6793599843137	-11.5670291570659	2613.35342839788	1.01276049394179	2490.18552469964	1.01312838656469	3114.68941562925	5991.10168501356	0.996427730719239	0.000481582610956862	0.996247972741373	1.26742189242747e-05	0.997008125713387	0.998459524019082	183	53324	164	116	78	50	35	12	1	1	1	1	0	0	53180	53228	53266	53294	53309	53332	162	162	162	162	163	163
CHIRHEP_NAS	50_60	UKBB	COPD_HOSPITAL_ASTHMA_PNEUM_SEPSIS	4.38630246169387	4.0238645958633	-10.6286842856892	-10.6119875127953	5.05792390918128	-10.7812379144697	1.01555489583314	1.01335260013628	1875.64397991981	2279.98656680408	1.01004721737503	6534.5340028371	1.56653289556537e-05	7.16186120655941e-05	0.995478663436278	0.9962863331969	5.51096709185823e-07	0.998683581817485	127	53368	118	77	53	33	18	4	2	1	0	0	1	0	53210	53251	53275	53295	53310	53324	165	166	167	167	166	167
CHIRHEP_NAS	50_60	UKBB	COPD_HOSPITAL_MAIN	3.08469214147675	-13.047398973751	2.97765397668746	2.80944802218746	-13.0147119347218	4.3708024205943	0.725037302677534	1761.1720949264	0.722924010900227	1.01152957381132	3072.03600269175	1.01159288429224	2.09489623938156e-05	0.99408903706558	3.80680112926948e-05	0.00547914008397901	0.9966197640118	1.55525921642304e-05	775	54260	678	534	369	225	132	52	4	2	4	2	1	1	54179	54323	54488	54632	54725	54805	174	176	174	176	177	177
CHIRHEP_NAS	50_60	UKBB	COPD_MODE	3.4067162337701	-13.5002016487698	3.31984368904322	3.11377023716925	-13.3736375429561	4.7524706369941	0.753831062607587	2611.42116507283	0.749712985315535	1.03127192226347	4379.53610924425	1.03075629097735	6.20726101658747e-06	0.995875213608576	9.50435421292718e-06	0.00253318218300074	0.997563531372397	4.0138537869992e-06	775	28140	678	534	369	225	132	52	4	2	4	2	1	1	28179	28323	28488	28632	28725	28805	54	56	54	56	57	57
CHIRHEP_NAS	50_60	UKBB	COPD_MULTIMORB	-11.7436896080249	3.49032581317189	3.86028247096406	-11.7273897967545	-11.8140987226995	-11.8981627905265	2343.31459320588	1.012916799583	1.01292391428268	3211.33831459087	3995.57852761255	6175.41747050733	0.996001360880279	0.000569336007151575	0.000138389496863922	0.997086235848489	0.997640823933146	0.998462718583102	216	53403	194	147	93	54	28	10	2	2	1	0	0	0	53265	53312	53366	53405	53431	53449	158	158	159	160	160	160
CHIRHEP_NAS	50_60	UKBB	COX_ARTHROSIS	2.44555509499264	-13.9770192969635	-13.9717400843548	-13.9858149979986	-13.9042019645444	-14.0969865845517	1.0203795543392	2830.29209011847	3495.44336171606	4466.13682660024	4698.25796384134	9705.8759709435	0.0165429572072985	0.996059769727007	0.996810760506632	0.997501409371909	0.997638713759604	0.998841138705175	1063	45553	952	786	537	330	186	57	1	0	0	0	0	0	45531	45697	45946	46153	46297	46426	132	133	133	133	133	133
CHIRHEP_NAS	50_60	UKBB	C_PSOR_ARTHR_COMORB	3.21208349788205	1.94992849775006	1.60894611003361	2.06508021696195	-14.0459046043804	-14.0633481488098	0.429207035162322	0.565785103770354	0.755036305065238	0.754460309823804	2535.40481418141	4707.92141903043	7.22244483551283e-14	0.000568083821998323	0.033093098348836	0.00619717353187901	0.995579817061551	0.997616589005056	4541	29830	3996	3330	2320	1516	895	294	16	7	4	2	0	0	30322	30988	31998	32802	33423	34024	37	46	49	51	53	53
CHIRHEP_NAS	50_60	UKBB	C_STROKE	2.66492476750906	2.18238210116829	2.63187056130186	-12.2587144272508	-12.2211434590295	-12.2972860308918	1.01689726473463	1.01521827691626	1.01528511185698	2034.93660560189	2343.38622485843	3995.0509346834	0.00877640963491822	0.031581496435156	0.00953510737089406	0.995193471977921	0.995838920030936	0.997544011495732	666	48499	583	451	301	212	122	40	3	2	1	0	0	0	48460	48592	48742	48831	48921	49003	119	120	121	122	122	122
CHIRHEP_NAS	50_60	UKBB	D3_ANAEMIA	3.15997491918762	2.12613000932988	1.30696746919909	1.62472348826249	1.6468938437311	3.22537323018224	0.529633252636843	0.634049208912852	1.03453240058147	1.03565692817688	1.03187448529679	0.750042549178628	2.42626409508509e-09	0.000798664820233843	0.206466563285543	0.116697946998285	0.110483997590959	1.70602705978364e-05	2639	19697	2003	1726	1371	1096	804	370	10	5	2	1	2	2	20280	20557	20912	21187	21479	21913	43	48	51	52	51	51
CHIRHEP_NAS	50_60	UKBB	D3_ANAEMIANAS	3.27666861602867	2.39715433007315	2.08541763107883	-12.7265420503861	-12.6567526383117	4.28678616748676	0.608301678521528	0.728837666895339	1.01544922184321	1974.50028160197	1957.47894833466	0.726488164885454	7.18090303840101e-08	0.00100540473358476	0.0400057318626275	0.994857310884523	0.994841039203377	3.61970238567036e-09	1373	53607	1092	900	675	512	359	150	6	3	1	0	1	2	53730	53922	54147	54310	54463	54672	152	155	157	158	157	156
CHIRHEP_NAS	50_60	UKBB	D3_ANAEMIA_B12_DEF	-11.9649361064933	-11.9585829112899	-11.8861594367261	-11.8156580890443	-11.8135319514129	-11.7822324702067	3577.53122447718	2567.66721471781	2890.74449936499	3098.2516422054	3519.19061403886	5919.94546204955	0.997331506171681	0.996283967749065	0.996719268555069	0.996957152161452	0.997321595195159	0.998412003077784	170	51867	129	117	95	80	50	22	0	0	0	0	0	0	51762	51774	51796	51811	51841	51869	146	146	146	146	146	146
CHIRHEP_NAS	50_60	UKBB	D3_ANAEMIA_IRONDEF	3.96236786203874	2.32584556145438	-12.5749028652419	2.80933176107111	2.14523392728228	-12.26009578404	0.444023401916515	0.726513295188952	1376.47279339459	0.727578933755059	1.01254777643104	1982.48903693591	4.50632034559685e-19	0.00136770750203356	0.992710948347416	0.000112828965705218	0.0341200918406049	0.995065758949289	1490	53265	1091	986	826	666	496	230	10	4	2	2	1	0	53487	53592	53752	53912	54082	54348	167	173	175	175	176	177
CHIRHEP_NAS	50_60	UKBB	D3_ANAEMIA_IRONDEF_NAS	3.96236786203874	2.32584556145438	-12.5749028652419	2.80933176107111	2.14523392728228	-12.26009578404	0.444023401916515	0.726513295188952	1376.47279339459	0.727578933755059	1.01254777643104	1982.48903693591	4.50632034559685e-19	0.00136770750203356	0.992710948347416	0.000112828965705218	0.0341200918406049	0.995065758949289	1490	53265	1091	986	826	666	496	230	10	4	2	2	1	0	53487	53592	53752	53912	54082	54348	167	173	175	175	176	177
CHIRHEP_NAS	50_60	UKBB	D3_APLASTICANDOTHANAEMIA	2.72561568841547	2.92283424096352	2.58199588141393	-13.0557280103663	-13.0339581962584	3.87399275742465	0.729521557840476	0.526716389397978	0.726713079224421	2090.64561263394	2098.39876761785	0.725606640224336	0.000186845261284873	2.87043145198463e-08	0.000380895723261661	0.995017378344603	0.995044065360592	9.34756301998095e-08	1518	53699	1180	967	730	563	412	194	8	6	2	0	1	2	53871	54084	54321	54488	54639	54857	158	160	164	166	165	164
CHIRHEP_NAS	50_60	UKBB	D3_BLOODOTHER	2.80918185760201	3.10312515996139	3.527113130314	-12.2407199132343	-12.2048904676204	-12.2942679833134	1.0141039524478	0.725408659386546	0.724988793035641	2198.27343816595	2325.57551523843	3736.36985800145	0.00560369640630731	1.88782213612031e-05	1.14422766633951e-06	0.995557135526889	0.995812628356074	0.997374620478669	675	54726	571	414	278	206	131	61	5	4	2	0	0	0	54643	54800	54936	55008	55083	55153	182	183	185	187	187	187
CHIRHEP_NAS	50_60	UKBB	D3_BLOOD_IMMUN	2.72967423165395	1.56201678257594	2.77218164545976	1.43656494530672	1.50250700790256	2.35048855452838	0.533214595241191	0.728866230895558	0.481668921421784	1.01613295638695	1.01418526593401	1.01348012915461	3.06706091096359e-07	0.032106879939935	8.64535208970546e-09	0.157433301878804	0.138475607076735	0.0203828341466384	3344	51019	2578	2176	1697	1359	987	454	12	8	6	1	2	1	51646	52048	52527	52865	53237	53770	127	131	133	138	137	138
CHIRHEP_NAS	50_60	UKBB	D3_COAGDEF_PURPUR_HAEMORRHAGIC	4.54638712737345	3.02443757234285	4.11450403037113	-11.6245063741789	-11.6048608938294	-11.5517658371066	0.602343685927626	1.01270772944825	0.726625124838964	2271.00118891846	2319.15877729835	3562.6858435243	4.42573548078461e-14	0.00282203653470573	1.49196230103851e-08	0.995915909817124	0.996007474439743	0.997412918268396	351	54977	294	212	142	102	70	34	6	3	2	0	0	0	54854	54936	55006	55046	55078	55114	174	177	178	180	180	180
CHIRHEP_NAS	50_60	UKBB	D3_COAGOTHER	-10.9824766145205	-10.9754418690698	-10.9028896929355	-10.8483807625738	-10.9605303188883	-10.9329807245057	2445.67119708014	1862.15472473152	2290.04742752057	2597.32828405857	2636.14903281902	4359.650290306	0.996417049401368	0.995297337650043	0.996201295053817	0.996667448467546	0.996682580304016	0.997999094698082	125	54633	100	79	60	45	32	14	0	0	0	0	0	0	54489	54510	54529	54544	54557	54575	169	169	169	169	169	169
CHIRHEP_NAS	50_60	UKBB	D3_HAEMOLYTICANAEMIA	-11.9046742886246	-11.9158390498188	-11.9062442985153	-11.9411213572359	-11.9156105259168	-12.0041094046437	3748.09536188594	2656.76733527594	2847.08586801783	3255.37795353765	2862.54524337928	5166.04104284291	0.997465768896294	0.996421428400854	0.996663331822754	0.997073269174968	0.996678740977981	0.998145991318766	140	55243	105	93	76	65	52	23	0	0	0	0	0	0	55082	55094	55111	55122	55135	55164	196	196	196	196	196	196
CHIRHEP_NAS	50_60	UKBB	D3_IMMUNEMECHANISM	-11.5731534179371	-11.5965590389385	3.8683735965145	-11.6069719024026	-11.654098756653	-11.768122820729	2589.64076950152	2018.21912161341	1.01282367598379	2372.6156501978	2523.25584286901	4474.24135746229	0.996434250725593	0.99541543115785	0.000133779437102006	0.996096718514659	0.996314843603977	0.997901411226609	148	55163	117	101	85	69	45	18	1	1	1	0	0	0	54996	55012	55028	55044	55068	55095	197	197	197	198	198	198
CHIRHEP_NAS	50_60	UKBB	D3_NUTRIANAEMIA	3.82393120824669	2.17646242959158	-13.2720124239843	2.67097262045406	2.03643438441515	-12.9470402351462	0.442800197316302	0.725806842449556	1818.36729094173	0.726752179935548	1.01206189265197	2695.51286627864	5.83206159915771e-18	0.00271151973765775	0.994176402185637	0.000237646499768152	0.0442026646837609	0.996167629574196	1635	53338	1213	1089	905	733	530	242	10	4	2	2	1	0	53580	53704	53888	54060	54263	54551	170	176	178	178	179	180
CHIRHEP_NAS	50_60	UKBB	D3_OTHERANAEMIA	3.24761055176511	2.75749864336283	2.02482027690561	-12.2885853700567	-12.2635948994518	4.03118391644639	0.60771808924342	0.603414967104952	1.01546463015105	1518.43890178756	1512.69196064619	0.726695432329045	9.09464065355197e-08	4.88139977425294e-06	0.0461537975057082	0.99354286464751	0.993531514611662	2.90145887433589e-08	1450	53621	1123	934	711	552	405	189	7	4	1	0	1	2	53788	53977	54200	54359	54506	54722	153	156	159	160	159	158
CHIRHEP_NAS	50_60	UKBB	D3_OTHERBLOOD	-10.9898780949831	3.87564164656794	4.1817122583476	-10.8617671746415	-10.6711410506248	-10.7084684820794	2360.1481637687	1.01566990382513	1.01474425261048	2137.66327725065	2138.9768984061	4132.44037140224	0.996284715297015	0.000135716209358022	3.77310197695487e-05	0.995945853992816	0.996019450524289	0.997932429426294	113	54052	92	82	65	51	31	15	2	2	1	0	0	0	53901	53911	53928	53942	53962	53978	170	170	171	172	172	172
CHIRHEP_NAS	50_60	UKBB	D3_PURPURA_AND3_OTHER_HAEMORRHAGIC	4.89687568450973	4.13292372505075	4.53652665850911	-10.5407922826742	-10.4683315501515	-10.386936468002	0.602611568000705	0.725094200786813	0.725542944893334	1697.66688935422	1752.06044339373	2655.7103425547	4.43360811563029e-16	1.19917213785586e-08	4.03686357273289e-10	0.995045976666279	0.995232772672423	0.996879345243501	236	54896	202	137	85	58	39	19	7	4	2	0	0	0	54751	54816	54868	54895	54914	54934	172	175	177	179	179	179
CHIRHEP_NAS	50_60	UKBB	D3_THROMBOCYTOPENIANAS	5.19958041156041	3.73126267606662	4.17295348288501	-10.1839802428977	-10.0736045059348	-9.74442989985995	0.603432550647513	1.01334093648201	1.01311919936594	1795.06777478516	1983.86053860639	2811.5232989455	6.89281744917721e-18	0.000231284800090131	3.80657884597358e-05	0.995473375920178	0.995948536295405	0.997234625582527	179	54841	158	102	63	38	20	11	5	2	1	0	0	0	54684	54740	54779	54804	54822	54831	173	176	177	178	178	178
CHIRHEP_NAS	50_60	UKBB	DIABETES_FG	2.7276474576552	2.2378149873196	2.56768795401756	2.76008112987684	2.17226336492106	2.44429721843125	0.488343009740961	0.484456088421808	0.484290135766709	0.533529542026301	0.72842068139931	1.01423198345128	2.3300798340892e-08	3.85163311834225e-06	1.14564617844551e-07	2.30058192971295e-07	0.00286227061383757	0.0159526007811314	4013	51390	3361	2864	2072	1429	907	379	19	15	11	7	3	1	51905	52402	53194	53837	54359	54887	118	122	126	130	134	136
CHIRHEP_NAS	50_60	UKBB	DM1_RETINOPATHY	-14.0092497329066	-14.0229976444834	-14.0457267275616	-13.9890850141611	-14.0476944780854	-14.1918841040722	4530.08369695648	3548.27875518688	4042.22366232535	4792.47737736448	5377.56583248993	7857.34794427961	0.997532551934656	0.996846723450138	0.997227554216286	0.997671004321266	0.997915706447792	0.998558867554445	145	7850	119	98	70	54	34	13	0	0	0	0	0	0	7790	7811	7839	7855	7875	7896	86	86	86	86	86	86
CHIRHEP_NAS	50_60	UKBB	DM2_RETINOPATHY	-14.5581556371955	1.60742523914347	-14.5685159951587	-14.5154190771076	-14.5635879653531	-14.6712550133632	3931.51745821227	1.01982163557518	4261.3828333074	5092.69752284367	5954.97395117838	10214.6472735322	0.997045491672131	0.114983699757266	0.997272253679592	0.997725839195831	0.998048681572854	0.998854002147651	257	7904	229	174	104	73	36	12	1	1	0	0	0	0	7843	7898	7968	7999	8036	8060	88	88	89	89	89	89
CHIRHEP_NAS	50_60	UKBB	DM_COMORB	2.07755967712372	1.17718344104061	0.860954649931333	1.32647753506858	-12.7917562613967	-12.8316643011122	0.601027615951682	0.724721636591092	1.01248589891256	1.01213955395645	1287.86737005572	2331.7183368086	0.000546875397763469	0.104306473607407	0.395137516255626	0.190003815092495	0.99207513347346	0.995609188726499	2903	51417	2550	2058	1429	935	559	186	6	3	2	1	0	0	51623	52115	52744	53238	53614	53987	141	144	145	146	147	147
CHIRHEP_NAS	50_60	UKBB	DM_COMORB_EXMORE	2.49952351200489	1.60767974278191	1.29210950868051	1.7721100963852	-13.2517876771422	-13.2857075111495	0.615773350860435	0.736132993275478	1.02065200769852	1.01999533350291	2015.90016288239	3665.88710202047	4.92492327405309e-05	0.0289657134844414	0.205525686947348	0.0823217440186377	0.99475503755838	0.997108356749032	2903	46139	2550	2058	1429	935	559	186	6	3	2	1	0	0	46397	46889	47518	48012	48388	48761	89	92	93	94	95	95
CHIRHEP_NAS	50_60	UKBB	DM_COMPLICATIONS	-15.1285903728641	-15.1307651897666	-15.1260600582988	-15.1070791684089	-15.0981260611231	-15.1596522557962	4572.75776364725	3591.78317936518	4493.98540226659	5324.51693123377	6001.22038711126	10026.3986888921	0.997360269822144	0.996638837137867	0.99731444899834	0.997736191055308	0.997992650128453	0.998793619897953	355	8235	307	253	162	109	66	24	0	0	0	0	0	0	8185	8239	8330	8383	8426	8468	98	98	98	98	98	98
CHIRHEP_NAS	50_60	UKBB	DM_HYPOGLYC	4.2921396823099	-11.2462930151443	-11.2220683860672	-11.2044958151106	-11.1012610172941	-11.3109541749889	1.01767101664103	1877.06509375631	2308.02955553872	2959.51723113565	3365.45935751378	5953.13807346201	2.46905137935363e-05	0.995219563824653	0.99612055235408	0.996979280008155	0.997368113006996	0.998484021340867	140	47614	123	90	58	37	19	8	1	0	0	0	0	0	47513	47546	47578	47599	47617	47628	117	118	118	118	118	118
CHIRHEP_NAS	50_60	UKBB	DM_IBD	3.42592840059038	2.4621964096106	3.08579165625084	3.49951960964063	2.93120028004129	3.24487586513159	0.548171529492468	0.655049223394764	0.588213579082991	0.588128223560625	0.767610334895057	1.04115614848198	4.11141967535819e-10	0.000170732961047514	1.55403618148072e-07	2.67706394192787e-09	0.000134208730145404	0.00182944487205777	2324	23130	1966	1659	1208	812	517	206	16	12	10	7	3	1	23434	23741	24192	24588	24883	25194	38	42	44	47	51	53
CHIRHEP_NAS	50_60	UKBB	DM_OTHER_WIDE	3.46149570196124	2.4251369782427	2.37911341931007	-12.3609061449773	2.18665272873894	-12.3387705881838	0.492626755025459	0.608937210382023	0.733189499390528	1378.32805573915	1.016188880047	2275.028610534	2.11612938169388e-12	6.81731348279539e-05	0.00117499296686334	0.992844632357152	0.0314117532089877	0.995672640668605	2203	49772	1837	1552	1102	772	480	211	11	6	3	1	1	0	50010	50295	50745	51075	51367	51636	117	122	125	127	127	128
CHIRHEP_NAS	50_60	UKBB	DUODENAL_ULCER_UNSPE_ACUTE_CHRONIC_WO_HAEMORRHAGE_PERFORATION	4.4310757956839	3.10591947360342	-11.839906633096	-11.8142666028671	-11.7978172464663	-11.756829700062	0.728286146754852	1.01174677575254	2120.54890447326	2545.05610943278	2835.17916045709	4768.98334629627	1.17037054637421e-09	0.00214160184485027	0.995545101742043	0.996296196759488	0.996679832725548	0.998033001434757	180	55154	150	135	102	69	41	16	3	1	0	0	0	0	54992	55007	55040	55073	55101	55126	189	191	192	192	192	192
CHIRHEP_NAS	50_60	UKBB	E4_ACIDOSIS	5.0365499776686	4.38625750504102	5.63619113535814	-9.84276538450243	-9.93465485147845	-9.462389987467	1.03055377642215	1.03106921527072	0.744154865068528	2782.02038881086	4181.79408502786	4725.78755755341	1.02266290293641e-06	2.09904267072659e-05	3.62046072142174e-14	0.997177096838136	0.998104473796304	0.99840240600269	160	45556	145	81	48	25	8	3	4	3	2	0	0	0	45488	45552	45585	45608	45625	45630	79	80	81	83	83	83
CHIRHEP_NAS	50_60	UKBB	E4_CA_MET	4.90420427779822	-12.0032067633665	-12.0141875060455	-11.9078117805368	-12.0029548183869	-12.0069235026908	1.03022430903979	3841.26456440649	4763.12819829621	6776.77636430974	7434.50004161769	9749.11469880853	1.93279842287789e-06	0.99750676955202	0.997987472904767	0.998597997960583	0.998711820819227	0.999017332674851	180	45585	161	85	53	29	22	10	1	0	0	0	0	0	45530	45606	45638	45662	45669	45681	73	74	74	74	74	74
CHIRHEP_NAS	50_60	UKBB	E4_DIABETES	3.04764525985213	2.33370461059508	2.66954046556659	3.07904794754695	2.49412135011311	2.80224522439063	0.482530748847475	0.529056672289627	0.529052894095766	0.529096074803827	0.725929550403164	1.01258003036723	2.68488229146387e-10	1.02862317303524e-05	4.51425084859616e-07	5.90417187255463e-09	0.000590889253093573	0.00565000285030073	2381	52956	2009	1696	1231	833	531	211	17	13	10	7	3	1	53177	53490	53955	54353	54655	54975	134	138	141	144	148	150
CHIRHEP_NAS	50_60	UKBB	E4_DM1	-12.1104895837343	-12.1628190546648	-12.1318490526236	-12.097062216116	-12.210019138675	-12.2620317859912	3160.75058841399	2416.58701317174	2683.79929037196	3338.27696072366	3639.26707186562	6112.87100959665	0.996942894179758	0.995984218852926	0.996393254100021	0.997108676672865	0.997323041346433	0.998399495217628	222	50658	183	165	124	87	53	22	0	0	0	0	0	0	50573	50591	50632	50669	50703	50734	124	124	124	124	124	124
CHIRHEP_NAS	50_60	UKBB	E4_DM1NOCOMP	-12.1267736930763	-12.1438295275133	-12.1117502855711	-12.0639158714811	-12.1365437535771	-12.1330161816871	3086.86925609289	2399.71197447908	2700.10367587934	3362.86218750565	3589.41701781782	5552.02005149294	0.996865516543948	0.995962293460081	0.996420972188642	0.997137678847947	0.997302196322358	0.998256357417265	228	50661	187	164	124	86	52	27	0	0	0	0	0	0	50578	50601	50641	50679	50713	50738	124	124	124	124	124	124
CHIRHEP_NAS	50_60	UKBB	E4_DM1_STRICT	-12.1173116962335	-12.1355600031777	-12.1368345106664	-12.1255413844124	-12.2252027258662	-12.1467187964649	4975.96564040791	3463.09149785955	3959.15203799593	4844.78472211283	4570.49622619546	6991.44077205418	0.998057019066436	0.997204013768581	0.997554077839616	0.998003054270432	0.997865814039971	0.998613780073028	117	50698	87	82	67	47	34	21	0	0	0	0	0	0	50611	50616	50631	50651	50664	50677	117	117	117	117	117	117
CHIRHEP_NAS	50_60	UKBB	E4_DM2	3.03708274036274	2.04238422652783	2.67247867172444	3.08725387778345	2.51052152688285	2.80784389269145	0.481616152144737	0.602012317992882	0.528077722145514	0.528165530880706	0.725256874307812	1.01223616022627	2.8629571202064e-10	0.000692338162000026	4.17571752777837e-07	5.05840792963948e-09	0.000537050703915777	0.00553883634818357	2305	52885	1956	1644	1193	798	511	201	16	12	10	7	3	1	53082	53394	53845	54240	54527	54837	136	140	142	145	149	151
CHIRHEP_NAS	50_60	UKBB	E4_DM2NOCOMP	3.23998637382432	2.07060126065346	2.72554482153771	3.35953466788439	2.57833390542823	-11.3031536210591	0.445449730170958	0.601678086920166	0.527419030449993	0.478105845970627	0.724746094059368	1222.86016368665	3.50245594888047e-13	0.000578761070356753	2.36988707621145e-07	2.11385657801406e-12	0.00037430345121967	0.992625090250175	2243	52988	1930	1600	1143	752	472	182	17	12	10	7	2	0	53145	53475	53932	54323	54603	54893	139	144	146	149	154	156
CHIRHEP_NAS	50_60	UKBB	E4_DM2OPTH	-13.87841029712	2.15220811974137	-13.8498972112332	-13.7891989677858	-13.9203971033442	-13.7404234223304	3393.92797381114	1.02173904021823	3924.80641408258	4708.87215947659	6715.21003094737	14413.011646669	0.996737308944209	0.0351681768115614	0.997184422605074	0.997663522630194	0.99834601420907	0.999239349116224	157	7734	145	107	60	36	15	5	1	1	0	0	0	0	7657	7695	7742	7766	7787	7797	88	88	89	89	89	89
CHIRHEP_NAS	50_60	UKBB	E4_DM2_STRICT	3.30962157655508	2.14684180112979	2.80501311362342	3.44004921767894	2.65570666593492	-11.3456917775053	0.446486461268495	0.602348849205871	0.528162167958175	0.479012881659865	0.725273654952673	1305.39858681251	1.23855302287757e-13	0.000365083030454715	1.09088968078681e-07	6.89315127952605e-13	0.000250584752951449	0.993065383690202	2167	53407	1873	1553	1103	721	450	169	17	12	10	7	2	0	53547	53867	54317	54699	54970	55251	137	142	144	147	152	154
CHIRHEP_NAS	50_60	UKBB	E4_DMNAS	4.93516745686176	3.30101078386687	3.68404228017468	-11.370860680366	-11.453250562535	-11.4112141058005	0.612900934224701	1.01948899076343	1.0206458344368	2252.75896163686	2316.16440959499	3846.93820259942	8.13551542382527e-16	0.00120409952737667	0.000306763279355118	0.995972673592762	0.996054539774963	0.997633229929021	282	50874	233	197	140	96	64	24	5	2	1	0	0	0	50796	50832	50889	50933	50965	51005	122	125	126	127	127	127
CHIRHEP_NAS	50_60	UKBB	E4_DMNASNOCOMP	4.95974201426448	3.32501568078786	3.74588124597999	-11.3860585471708	-11.4704309719782	-11.4123503873355	0.612995118600248	1.01907535581284	1.02060291193073	2360.6008828228	2451.05257577254	4000.97143904014	5.91780365122297e-16	0.0011032627730221	0.000242300906190391	0.996151520079753	0.996266075047512	0.997724121262133	270	50856	226	191	135	88	58	22	5	2	1	0	0	0	50773	50808	50864	50911	50941	50977	122	125	126	127	127	127
CHIRHEP_NAS	50_60	UKBB	E4_ENDOGLAND	-13.01065057569	-12.9930564188856	-12.9880368994545	-12.9693114262463	-12.8955047048336	-12.902312530872	3379.87256099742	2580.02806144626	3145.43135289892	3813.53747184152	3599.036150027	4931.91028000362	0.996928590828503	0.995981859480835	0.996705404281189	0.997286510626835	0.997141150668335	0.997912665956988	392	54857	313	253	180	126	95	58	0	0	0	0	0	0	54744	54804	54877	54931	54962	54999	192	192	192	192	192	192
CHIRHEP_NAS	50_60	UKBB	E4_ENDOMETPOSTOP	-11.8592287430078	-11.8362193554742	-11.8089996922437	-11.7951911003802	-11.7486630961368	-11.6739162263897	4047.73393017952	3148.92399683519	3793.20942608362	4977.73845818124	5154.86961758302	10895.0820173027	0.9976623260958	0.997000907467709	0.997516033982146	0.998109343802904	0.998181511953872	0.999145078878336	194	45442	170	133	94	59	36	15	0	0	0	0	0	0	45399	45436	45475	45510	45533	45554	67	67	67	67	67	67
CHIRHEP_NAS	50_60	UKBB	E4_ENDONUTRMET	3.07906978308684	1.45475261247741	2.35113945051586	-14.0571130309799	1.63233468035483	2.02849221252924	0.367898071818817	0.545245825158071	0.435608941736092	1678.16390822264	0.735988138848038	1.02064501391539	5.79341799555452e-17	0.00762889516411185	6.76275921206196e-08	0.993316610945348	0.0265628944083357	0.0468713279424697	8804	45244	7367	6287	4666	3244	2106	813	23	13	10	3	3	1	46596	47676	49297	50719	51857	53150	62	72	75	82	82	84
CHIRHEP_NAS	50_60	UKBB	E4_FLUIDELECTRO	4.70865901697536	3.60150371962242	4.99723790576054	-11.8961147711232	-11.9092991076029	-11.7604198303056	0.4564532246925	0.609979862975043	0.451201463663516	2856.7120023848	3224.51281047196	4848.61228047984	5.98101984329638e-25	3.54148563688678e-09	1.65136081633825e-28	0.996677404348534	0.997053128691606	0.998064714671409	765	46959	690	440	239	119	67	28	14	9	6	0	0	0	46918	47168	47369	47489	47541	47580	102	107	110	116	116	116
CHIRHEP_NAS	50_60	UKBB	E4_GLUCOPANCREAS	3.60628544598055	-11.7419300474094	-11.7319031941065	-11.6693901411392	-11.6186150387418	-11.7325507924801	1.01200028442016	1661.36589818173	2018.82952864637	2393.48224269294	2665.20876378245	5125.65183486191	0.000365911780058678	0.9943608890053	0.995363327309765	0.996109940080318	0.996521741815829	0.998173654149143	227	55201	193	149	102	75	44	14	1	0	0	0	0	0	55040	55084	55131	55158	55189	55219	194	195	195	195	195	195
CHIRHEP_NAS	50_60	UKBB	E4_HYPERCHOL	3.22744960855622	0.900353190750086	1.26388007546885	-14.3170933666922	-14.3145240748876	3.07301696951663	0.458810248322788	1.01929804102687	1.01923848102096	2962.80572922905	3265.08894330761	1.0168113617448	2.00136537359504e-12	0.377070371857022	0.21496655456729	0.996144417035983	0.996501993861184	0.00250936800904327	2938	49393	2583	2197	1518	988	594	198	8	2	2	1	1	1	49658	50044	50723	51253	51647	52043	82	88	88	89	89	89
CHIRHEP_NAS	50_60	UKBB	E4_HYPERKALAEMIA	4.764286303864	4.54125067959345	-10.2367126467082	-10.1201510940068	-10.0654181318764	-10.0155290970768	1.02801408611365	1.02098001721473	2637.83909553353	4025.75653627829	3427.5411734366	5226.82580764941	3.57876912652735e-06	8.6700574696511e-06	0.996903641891152	0.997994239409779	0.997656912119773	0.99847111202121	117	45548	107	57	25	12	10	5	2	1	0	0	0	0	45476	45526	45558	45571	45573	45578	80	81	82	82	82	82
CHIRHEP_NAS	50_60	UKBB	E4_HYPERLIPNAS	3.2869894480218	-13.082723189566	-13.0881612024218	3.67214014219766	-13.0825445987032	-13.1308863480456	1.02779431250156	2720.61245471125	3416.2235795586	1.02390709443165	4843.77418403228	10424.7770329339	0.00138336086837367	0.996163193843251	0.996943169566328	0.0003352748786249	0.997844997049059	0.99899499733344	497	46050	455	368	239	146	81	21	2	1	1	1	0	0	46018	46105	46234	46327	46392	46452	72	73	73	73	74	74
CHIRHEP_NAS	50_60	UKBB	E4_HYPERPARA	-10.9178656720624	-10.9062242645461	-10.9516539734843	-10.9438050319939	-10.9299445235768	-10.7406323693877	2289.72848726988	1733.79161307605	2362.18627051628	3200.8408161572	2935.286490689	5141.42487194342	0.99619554742142	0.994981028570898	0.996300831807433	0.997272005525856	0.997028973539582	0.998333189977285	102	54595	88	81	45	26	22	10	0	0	0	0	0	0	54419	54426	54462	54481	54485	54497	190	190	190	190	190	190
CHIRHEP_NAS	50_60	UKBB	E4_HYPOGLYC	4.09795662496525	-11.3309828773909	-11.3152341654334	-11.2831962700633	-11.2103250885893	-11.3396680944905	1.01222655942948	1779.11982450968	2139.33861684225	2800.20029272518	3125.28511835751	5215.95885129807	5.15562024543748e-05	0.994918411310625	0.99577990670689	0.996784992929909	0.997138012760315	0.998265373783052	137	55131	120	89	58	37	20	9	1	0	0	0	0	0	54954	54985	55016	55037	55054	55065	193	194	194	194	194	194
CHIRHEP_NAS	50_60	UKBB	E4_HYPOKALAEMIA	4.97671244273634	3.80592401343041	5.18547932455189	-10.925569181935	-10.8772219691531	-10.7024054817428	0.744361898995362	1.02671504920354	0.737903318867438	3299.85787349986	3723.60477356266	4904.46742385327	2.29545046552344e-11	0.000209816581637429	2.10545148179958e-12	0.997358271969406	0.997669259854754	0.998258877757323	267	45806	238	158	85	47	25	13	5	3	2	0	0	0	45750	45830	45903	45941	45963	45975	80	82	83	85	85	85
CHIRHEP_NAS	50_60	UKBB	E4_HYPOOSMNAT	5.15377895607124	4.76164800553412	5.11396219548684	-10.1880934007814	-10.2568450355331	-10.2430066148309	0.615538763258068	0.613290589271311	0.735619159364071	2481.66095114397	2493.80881428373	5702.33457834883	5.62681575814865e-17	8.22285473671567e-15	3.60359385492527e-12	0.99672441169259	0.996718371040878	0.998566774305012	256	45901	235	146	77	34	20	6	8	5	2	0	0	0	45828	45917	45986	46029	46043	46057	86	89	92	94	94	94
CHIRHEP_NAS	50_60	UKBB	E4_HYTHYNAS	-13.9697896656011	-13.9608741519019	-13.9627799271484	-13.9670563574622	-13.9544040007977	3.23650617792118	2706.21669059472	2059.83567941277	2382.37355134125	2855.8173141905	3026.27684885245	1.01090835285767	0.995881250002048	0.994592247930151	0.995323729671286	0.996097770629195	0.996320903668649	0.00136675078528339	1786	52895	1524	1292	986	685	440	158	0	0	0	1	1	1	52980	53212	53518	53819	54064	54346	177	177	177	176	176	176
CHIRHEP_NAS	50_60	UKBB	E4_HYTHY_AI_EXCL	-11.9442502902994	-11.9311904399281	-11.9303581703726	-11.886165595064	-11.8539160114097	-11.9446515876456	2397.05763883737	1826.64043417894	2244.14730437318	2877.27331511218	2747.98031097993	4218.849512263	0.996024253524275	0.994788440694269	0.995758298159574	0.99670390678866	0.996558189590922	0.997740985942839	262	55142	219	184	126	84	57	26	0	0	0	0	0	0	54990	55025	55083	55125	55152	55183	195	195	195	195	195	195
CHIRHEP_NAS	50_60	UKBB	E4_HYTHY_AI_STRICT	-14.0006710524948	-13.9955786479315	-13.9956806066845	-14.0008119780578	-13.9728977974817	3.72184684642543	3498.94858278238	2656.65782067985	3077.42299295117	3701.12314032217	3929.40851542673	1.01802512133222	0.996807358210742	0.9957966718997	0.99637134738858	0.99698172564121	0.997162744498933	0.000256233354524767	1701	47838	1449	1227	940	657	424	154	0	0	0	1	1	1	47979	48201	48488	48771	49004	49274	111	111	111	110	110	110
CHIRHEP_NAS	50_60	UKBB	E4_IRON_MET	-10.1151946837981	5.25043745025477	-10.1118999899899	-10.116634803084	-10.0880062855044	-10.0617594060302	2005.35914303621	0.754219952321845	1903.08914033681	2388.6783350759	2789.45856163385	5088.14496287226	0.995975422421388	3.36873818913217e-12	0.995760529158712	0.99662077456523	0.997114476970636	0.998422191719992	102	45318	88	72	48	31	16	10	2	2	0	0	0	0	45261	45277	45301	45318	45333	45339	69	69	71	71	71	71
CHIRHEP_NAS	50_60	UKBB	E4_LIPOPROT	3.30940163811822	1.50809323504869	1.17944790109731	1.59321774936388	-13.3091612699977	2.99022734748343	0.43124330964574	0.733411721204521	1.01874076493738	1.0186157819986	1887.61912876647	1.01684546909011	1.66592058099438e-14	0.0397564043657536	0.246965760349437	0.117793900481477	0.99437434906879	0.00327482045515473	3211	49769	2826	2395	1646	1079	645	212	11	4	3	2	1	1	50059	50490	51239	51806	52240	52673	84	91	92	93	94	94
CHIRHEP_NAS	50_60	UKBB	E4_METABO	4.31410723878091	-12.3462577962337	-12.3253243459756	-12.2920538832075	-12.2462435489798	-12.0992861454035	1.03173539251718	3145.10024343381	3736.24789812204	4914.77203928024	4885.16302463091	9702.11597867559	2.8970871279201e-05	0.996867869887575	0.997367902656862	0.998004458861819	0.997999845988261	0.99900497673589	275	45548	239	186	130	80	52	19	1	0	0	0	0	0	45506	45559	45615	45665	45693	45726	77	78	78	78	78	78
CHIRHEP_NAS	50_60	UKBB	E4_METABOLIA	3.23050556540394	1.89659752917103	2.61297017376282	1.11756030818894	1.2591434637251	2.49335631156395	0.351546569325084	0.477831121006497	0.413054643959549	1.0137164736977	1.01152899240357	1.01198199405424	3.95001834367149e-20	7.21205147611918e-05	2.51651096505712e-10	0.270270978891264	0.213208120808436	0.0137459504691654	4558	51587	3978	3232	2225	1452	889	313	24	14	10	3	2	1	52026	52772	53779	54552	55115	55691	117	127	131	138	139	140
CHIRHEP_NAS	50_60	UKBB	E4_MINERAL_MET	4.42359845349757	3.9629609398627	3.69634709386992	-10.7722258102516	4.44740143391637	-10.7177307509115	0.744635332519637	0.738990032459059	1.02214108394858	1905.07430024213	1.0209261051681	3373.13067071181	2.83939360955077e-09	8.19999572204921e-08	0.00029886852245082	0.995488392837519	1.32314334304833e-05	0.997464818787409	435	45963	382	246	154	94	63	27	6	4	2	1	1	0	45929	46065	46157	46217	46248	46284	81	83	85	86	86	87
CHIRHEP_NAS	50_60	UKBB	E4_NONTOXIC_THYROID	-11.8278068061882	-11.8283927789984	-11.7665580035097	-11.7561219960611	-11.7132565799099	-11.7012887096868	2609.46698788514	1988.53170674065	2541.39352264777	2928.36440479036	3078.10197801539	5472.48862841393	0.996383479013838	0.995253967391523	0.996305837195657	0.996796845698461	0.996963776998631	0.998293962560218	209	55192	176	154	104	77	49	19	0	0	0	0	0	0	55031	55053	55103	55130	55158	55188	194	194	194	194	194	194
CHIRHEP_NAS	50_60	UKBB	E4_NUTRIDEF	2.80988325220116	0.469578779365961	2.18576289031602	2.25129181235773	-13.1140737653573	2.45388720198029	0.445374491387178	1.01418050233215	0.527920346735676	0.601498679599164	1322.61389181296	1.01197887391398	2.80780631323193e-10	0.643355033034775	3.46811010232125e-05	0.000181977992595607	0.992088888824861	0.0153151203119898	4205	52422	3433	3014	2268	1619	1062	371	14	8	8	4	1	1	53036	53455	54201	54850	55407	56098	144	150	150	154	157	157
CHIRHEP_NAS	50_60	UKBB	E4_OBESITY	2.77984257348127	0.595661577004269	2.02480429440284	2.37474097887117	-13.1250382129222	2.55939484888161	0.480259049048427	1.01346343752589	0.600504560213551	0.600363362917547	1414.04435972371	1.01157716760997	7.11383726367341e-09	0.556701141594924	0.000746682647435403	7.63727809047524e-05	0.992594210422865	0.0114028911149356	3573	52697	2912	2572	1938	1376	902	319	12	7	7	4	1	1	53193	53533	54167	54729	55203	55786	153	158	158	161	164	164
CHIRHEP_NAS	50_60	UKBB	E4_OBESITYNAS	2.96186414161557	0.801968517415021	1.90870310668129	2.80486005640464	-13.0419188993269	-13.0307800054995	0.481567456782809	1.01383310657023	0.726458230384255	0.601340997144982	1785.64561691451	3335.94417030011	7.72557487929105e-10	0.428928721335182	0.00860377765453991	3.0960613767105e-06	0.994172498104927	0.996883331611432	2936	52707	2491	2153	1508	979	570	197	11	6	5	3	0	0	52988	53326	53971	54500	54909	55282	153	158	159	161	164	164
CHIRHEP_NAS	50_60	UKBB	E4_OBESITY_HYPER	2.77872669975805	0.594458681849273	2.02302198042432	2.37347658677893	-13.1243674271405	2.55744976805529	0.480259675943397	1.01346108401443	0.600500905946194	0.600361425583019	1412.59763023295	1.01159348930685	7.21320467934555e-09	0.557497299361485	0.000754713216437892	7.70443269334282e-05	0.992587004776127	0.0114668680102671	3577	52694	2914	2574	1941	1378	904	321	12	7	7	4	1	1	53192	53532	54165	54728	55202	55785	153	158	158	161	164	164
CHIRHEP_NAS	50_60	UKBB	E4_PARATHYRO	-10.9181497499318	-10.9098051338827	-10.9547476601927	-10.9406605103428	-10.945260753681	-10.8446971415947	2192.76331199018	1656.62912462271	2208.9992030822	3064.73151823673	2777.96229574432	4360.02029638589	0.996027210472442	0.994745533548426	0.996043190877136	0.997151670378557	0.996856317313001	0.998015420363753	112	54604	97	88	50	28	23	12	0	0	0	0	0	0	54429	54438	54476	54498	54503	54514	190	190	190	190	190	190
CHIRHEP_NAS	50_60	UKBB	E4_PCOS_BROAD_EXCLUSIONS	-12.0672332889819	-12.045729387841	-12.0110581783886	-11.9709888106124	-11.9944800705461	-11.9966985206918	3015.71401458618	2267.26370319636	2858.00701728948	3552.59406619972	3385.56214653139	4734.82391453649	0.996807312168069	0.995760944669271	0.996646820805075	0.997311415575158	0.997173234450106	0.997978389384382	190	55206	155	116	78	58	37	25	0	0	0	0	0	0	55047	55086	55124	55144	55165	55177	194	194	194	194	194	194
CHIRHEP_NAS	50_60	UKBB	E4_PCOS_CONCORTIUM	-14.0620022742581	-14.0513710016684	-14.0472911980242	-14.0385139436705	-14.0298157084413	-14.0200462101357	11117.7345241335	6911.16996596764	6092.95934839728	5861.29863087707	4533.37128567358	5683.23706050516	0.998990814945915	0.998377790690785	0.998160482255333	0.99808897250792	0.997530721670427	0.998031690927608	579	29977	275	327	383	396	361	216	0	0	0	0	0	0	30210	30158	30102	30089	30124	30269	71	71	71	71	71	71
CHIRHEP_NAS	50_60	UKBB	E4_PCOS_CONSORTIUM_EXCLUSIONS	-13.7473362971792	-13.7360100990647	-13.7223306516784	-13.716799652877	-13.7090013776702	-13.7019720157172	3474.7860090262	2383.56222506895	2448.2060844125	2620.65176383457	2423.13151503874	3575.79863546344	0.996843328268097	0.995401970375271	0.995527836277385	0.995823797405789	0.995485947781156	0.996942622814011	1470	53135	974	958	913	808	622	316	0	0	0	0	0	0	53440	53456	53501	53606	53792	54098	191	191	191	191	191	191
CHIRHEP_NAS	50_60	UKBB	E4_THYROID	-14.0351561002297	1.14883054292648	-14.0094055511174	1.83700548667126	-13.9631426648093	-13.959427330771	2613.13653987854	1.01288319704716	2305.61689951239	1.01257157598869	2849.70424111418	4972.31440080767	0.995714582705967	0.256703037180757	0.99515191807616	0.0696472238652835	0.996090495563681	0.997759997454693	2020	53062	1704	1455	1094	769	514	193	1	1	0	1	0	0	53198	53447	53808	54133	54388	54709	179	179	180	179	180	180
CHIRHEP_NAS	50_60	UKBB	E4_THYROID_CTRL_EXCLUSION	2.17827231232482	1.63050146197769	2.2180524235569	1.16411132038215	1.26539904506852	-12.3967793375431	0.605224743784645	0.603137841201388	0.528985146948214	1.01486068091955	1.01301013253832	1556.99670168413	0.000319304289108638	0.00686414166036079	2.75248819698979e-05	0.251354695331774	0.21161114060931	0.993647324800569	3899	49101	3183	2736	2103	1520	1033	429	10	7	4	1	1	0	49681	50128	50761	51344	51831	52435	126	129	132	135	135	136
CHIRHEP_NAS	50_60	UKBB	E4_THYTOXNAS	-11.8562155720953	-11.8534691092926	-11.8906571956046	-11.8459739503679	-11.7447132178473	-11.8461109021774	2808.71755064389	2255.11972567059	2792.6136729821	3468.01178978125	3680.79693947966	5722.79767318972	0.996631963488603	0.995806139985831	0.996602701183168	0.997274605187103	0.997454108553014	0.998348391331611	171	51372	147	117	79	52	33	13	0	0	0	0	0	0	51222	51252	51290	51317	51336	51356	174	174	174	174	174	174
CHIRHEP_NAS	50_60	UKBB	E4_VIT_B_DEF	3.8814828678792	-12.5191511096787	-12.4879516512782	-12.4510288022767	-12.4015311751486	-12.3787577840602	1.02234215913182	3028.41132205659	3510.50381718453	4447.06831348088	4706.34717689368	7626.25012141113	0.000146660288043133	0.996701634001301	0.99716168295982	0.997766062950308	0.997897524676363	0.998704892283429	276	48861	229	190	144	96	61	25	1	0	0	0	0	0	48787	48826	48872	48920	48955	48991	120	121	121	121	121	121
CHIRHEP_NAS	50_60	UKBB	E4_VIT_DEF	2.84420862187509	-13.5802427468855	-13.5575841049212	-13.545991196565	-13.5211861915811	4.62043766576476	1.01900176051193	2958.089602185	3526.65744172546	4354.10072962987	4575.16687419717	1.01502812296046	0.0052517645251468	0.996337018341141	0.996932687516917	0.997517714799776	0.997641981090888	5.31309563341037e-06	723	49366	604	522	369	250	165	53	1	0	1	1	1	1	49355	49437	49590	49709	49794	49906	129	130	129	129	129	129
CHIRHEP_NAS	50_60	UKBB	E4_VIT_D_DEF	-9.54034164405241	-9.54831740422075	-9.54636885362699	-9.5620659909191	-9.60244739972677	5.31301632039564	658.528465951405	529.683921784081	639.6045878	780.341216222361	847.878881322568	1.01734441417898	0.988441160209697	0.985617757800344	0.988091677773761	0.990223207823837	0.990963944360713	1.76584383263292e-07	441	49080	371	325	224	150	93	23	0	0	1	1	1	1	49023	49069	49170	49244	49301	49371	127	127	126	126	126	126
CHIRHEP_NAS	50_60	UKBB	E4_VOLUME	-11.7040559855296	3.92940135813861	4.33709401318953	-11.676962666262	-11.6589287913699	-11.5667837646623	2213.10282838147	0.738973480293903	0.739457481651169	2700.85568775909	3194.64023048604	6569.39809014347	0.995780384933119	1.05273198723436e-07	4.48489315648385e-09	0.996550412061794	0.997088104463418	0.998595159969162	403	45982	347	238	165	100	61	20	4	4	2	0	0	0	45949	46058	46131	46196	46235	46276	85	85	87	89	89	89
CHIRHEP_NAS	50_60	UKBB	F5_ADO	2.75513935602872	2.45436796841351	2.41518817653332	1.62946943938041	-13.0857278303315	3.17732717333916	0.611486623797268	0.532331543465701	0.605126446538964	1.01603670272701	1564.47759346433	0.726701547952636	6.61728035902263e-06	4.01507882997668e-06	6.57363729260693e-05	0.108769044504232	0.993326348357656	1.2296768652426e-05	2548	49336	1977	1794	1427	1072	744	357	11	8	4	2	2	2	49742	49925	50292	50647	50975	51362	154	157	161	163	163	163
CHIRHEP_NAS	50_60	UKBB	F5_ALCOHOL	4.28545742068904	3.0115235372606	3.92700314660478	3.46063317738823	-12.2255960979606	4.67435560067983	0.542175861002316	0.734576135456063	0.538823949909815	0.735083861383916	1780.9186274267	0.605183483280011	2.69695786382917e-15	4.13730435824874e-05	3.14355244158849e-13	2.50395620652312e-06	0.994522749322161	1.12854255175475e-14	837	52037	616	542	427	344	270	119	11	8	6	4	3	3	52112	52186	52301	52384	52458	52609	135	138	140	142	143	143
CHIRHEP_NAS	50_60	UKBB	F5_ALCOHOLAC	-9.8820226909979	-9.88311705043767	-9.91237222246518	4.36837459186297	-9.91600834281091	5.22072485927549	1373.6310672424	948.749807959114	1063.45540632667	1.02562923905104	1211.69465539033	1.02643565642761	0.994259997818108	0.991688595004017	0.992563097435749	2.05146837325299e-05	0.993470515350907	3.65181638736504e-07	201	51517	152	139	107	83	62	27	1	1	1	2	1	1	51449	51462	51494	51518	51539	51574	116	116	116	115	116	116
CHIRHEP_NAS	50_60	UKBB	F5_ALCOHOL_DEPENDENCE	5.76207593276044	4.48476403755928	5.46366247889987	-10.8712843035616	-10.8719539280297	5.55951087030385	0.540495787169685	0.737113445882323	0.545717931205486	2045.07483914818	1805.38542707171	0.727406723930304	1.55384561717381e-26	1.17056143275964e-09	1.35159208448574e-23	0.995758595781399	0.995195202295242	2.12351138901584e-14	188	51536	136	111	77	61	49	28	8	5	4	1	2	2	51448	51473	51507	51523	51535	51556	132	135	136	139	138	138
CHIRHEP_NAS	50_60	UKBB	F5_ALLANXIOUS	3.22433536733073	2.2259235281979	2.18769230967467	1.9092676726906	2.82153806941608	3.42241914020348	0.480099129083904	0.599555762291922	0.72531487526576	1.01250394022913	0.723113142965242	1.01119893254067	1.86808502711461e-11	0.000205123649812466	0.00255967180069646	0.0593368587438477	9.54281007644053e-05	0.000713038184369237	2177	53999	1826	1555	1090	735	426	150	11	6	5	3	3	1	54158	54429	54894	55249	55558	55834	181	186	187	189	189	191
CHIRHEP_NAS	50_60	UKBB	F5_ANXIETY	3.34192661199028	2.37045655979454	2.38436040747291	2.14733655934857	3.52392591719185	-10.0550777863	0.480204850690528	0.599518668666445	0.725047439489681	1.01251186171658	0.596580071942164	1047.14309081101	3.41780674198372e-12	7.68769925364541e-05	0.00100702107187337	0.0339385200505103	3.48650986243814e-09	0.992338517912221	1890	53823	1618	1348	912	586	322	104	11	6	5	4	3	0	53903	54173	54609	54935	55199	55417	181	186	187	188	189	192
CHIRHEP_NAS	50_60	UKBB	F5_BEHAVE	3.56019345733959	-12.5589560057723	-12.5563969580163	-12.5542472875559	-12.4961557981799	-12.5727157235596	1.01264893725087	2394.89973694429	2552.77170332971	2859.47640275719	2870.08799029706	4281.30978606136	0.000438557798968005	0.995815878629609	0.996075436412436	0.996496978295206	0.996526079230564	0.997656894304337	276	54968	211	188	153	122	82	46	1	0	0	0	0	0	54837	54860	54895	54926	54966	55002	195	196	196	196	196	196
CHIRHEP_NAS	50_60	UKBB	F5_BIPO	-11.0217435392712	-10.9743733298431	-10.9516209257271	-10.8247155484821	-10.9412824126118	-10.8827131476379	3186.46365847156	2335.50809006467	2401.14281511496	2568.44953280507	2659.34774474587	3937.00582540163	0.997240181464452	0.996250815461193	0.996360858295766	0.996637330135164	0.996717294418935	0.997794481865801	107	47854	80	78	66	57	36	19	0	0	0	0	0	0	47741	47743	47755	47764	47785	47802	140	140	140	140	140	140
CHIRHEP_NAS	50_60	UKBB	F5_DEPRESSIO	2.75826245602653	2.46823025801744	2.43416197419667	1.64951487334452	-13.083147364196	3.20316846604948	0.611606491975511	0.532210699474194	0.605181672546153	1.01609390109373	1573.08145235799	0.727140840940642	6.48690213129765e-06	3.52318219441952e-06	5.76569653942371e-05	0.104506440504352	0.993364157380041	1.05708027471063e-05	2525	49280	1960	1768	1404	1051	735	355	11	8	4	2	2	2	49680	49872	50236	50589	50905	51285	154	157	161	163	163	163
CHIRHEP_NAS	50_60	UKBB	F5_MOOD	2.74504132908451	2.4454513360495	2.40809386887532	1.6213376758894	-13.075939219931	3.1559759955424	0.611440933686189	0.532282121640803	0.605048396128387	1.0160873819065	1539.90029102262	0.726818398186263	7.14030134618361e-06	4.34252905844886e-06	6.8914668229136e-05	0.110563034450293	0.993224908972689	1.41076155638297e-05	2577	49286	1990	1806	1441	1085	765	370	11	8	4	2	2	2	49708	49892	50257	50613	50933	51328	154	157	161	163	163	163
CHIRHEP_NAS	50_60	UKBB	F5_NEUROTIC	3.11913009692136	2.393187500971	2.03915149573972	1.71457452576843	2.56690937437682	3.00947673158135	0.479623738470439	0.525468597213068	0.725185776380625	1.0123456044765	0.722652284713474	1.01027322412236	7.85844548158331e-11	5.25384841724999e-06	0.00492494720313645	0.090328919883819	0.000382217439668491	0.00289309633960138	2445	54062	2016	1736	1250	880	532	202	12	7	5	3	3	1	54295	54575	55061	55431	55779	56109	184	189	191	193	193	195
CHIRHEP_NAS	50_60	UKBB	F5_ORGANIC	-11.1188513715817	-11.1412499683552	-11.1188310773503	-11.0427765789688	-10.7251272711551	-10.6429261752499	1884.82819166082	1635.63381133461	2203.58853837532	2925.99826863969	4619.14155623507	8917.62972667005	0.995293200500679	0.994565187797374	0.995974064190468	0.996988774696355	0.998147403436535	0.99904774870438	146	55264	136	93	51	28	9	4	0	0	0	0	0	0	55078	55121	55163	55186	55205	55210	196	196	196	196	196	196
CHIRHEP_NAS	50_60	UKBB	F5_PANIC	4.42693917294532	-12.0203311339753	-11.9997626623472	-11.9656216564005	-11.963349357401	-12.1604033756657	1.01792124008103	2768.45049113819	3204.45246516828	3590.11297080485	3866.46125999261	6872.31971714663	1.36759896154725e-05	0.996535677078647	0.997012156339079	0.997340705659697	0.997531242168167	0.998588163321453	153	51983	117	108	77	62	40	17	1	0	0	0	0	0	51852	51861	51892	51907	51929	51952	166	167	167	167	167	167
CHIRHEP_NAS	50_60	UKBB	F5_PHOBANX	-12.1528709633958	3.47399378049321	-12.1137625230268	-12.1572407343374	-12.1491086654319	-12.0050371535384	3354.79420311673	1.01553853845766	2533.79140917848	2990.71884705956	3233.1516857148	5733.69494928169	0.997109638828382	0.000624282906200716	0.996185421090533	0.996756616564187	0.997001822258387	0.998329414647479	232	52048	173	157	143	112	75	31	1	1	0	0	0	0	51941	51957	51971	52002	52039	52083	165	165	166	166	166	166
CHIRHEP_NAS	50_60	UKBB	F5_PSYCH	2.94329393125232	1.86685610730572	1.88385961659017	0.802315552357033	1.95736366092869	2.61709840943066	0.408901314757145	0.486418924483154	0.534902522544058	1.01762158355281	0.604060826634754	0.729243280607713	6.1077752486619e-13	0.000124060962963952	0.000428506760406288	0.43044972943145	0.00119386418877457	0.000332220819866726	6023	46933	4702	4196	3374	2528	1753	750	20	13	9	6	5	2	48119	48625	49447	50293	51068	52071	115	122	126	129	130	133
CHIRHEP_NAS	50_60	UKBB	F5_PSYCH_INCLAVO	2.94329393125232	1.86685610730572	1.88385961659017	0.802315552357033	1.95736366092869	2.61709840943066	0.408901314757145	0.486418924483154	0.534902522544058	1.01762158355281	0.604060826634754	0.729243280607713	6.1077752486619e-13	0.000124060962963952	0.000428506760406288	0.43044972943145	0.00119386418877457	0.000332220819866726	6023	46933	4702	4196	3374	2528	1753	750	20	13	9	6	5	2	48119	48625	49447	50293	51068	52071	115	122	126	129	130	133
CHIRHEP_NAS	50_60	UKBB	F5_SCHIZO	-11.1038669094121	4.57789947493602	-10.9690622828118	-11.092037242489	-11.06159245582	-11.00220283699	2326.99678665049	0.725277177807435	1874.27082411506	2126.51413251808	2312.16395777906	4110.44337009702	0.996192701940353	2.75575164234594e-10	0.995330453118932	0.995838200651063	0.9961828657774	0.997864347831628	123	55211	96	86	73	53	35	14	2	2	0	0	0	0	55040	55050	55063	55083	55101	55122	196	196	198	198	198	198
CHIRHEP_NAS	50_60	UKBB	F5_SEXDYS	4.13974806081891	-12.310154231033	-12.3105309530567	-12.2880785809172	-12.264988196219	-12.3938412820857	1.01354217979424	2810.6183316095	2926.65083383917	3080.46877686952	3106.40111458924	4305.59889671799	4.4184021612983e-05	0.996505377308491	0.996643824571082	0.99681722397146	0.996849724509671	0.997703260060042	155	54875	108	100	82	73	53	35	1	0	0	0	0	0	54728	54736	54754	54763	54783	54801	193	194	194	194	194	194
CHIRHEP_NAS	50_60	UKBB	F5_SOMATOFORM	-11.9241892769806	-11.9070870110893	-11.8958953322685	-11.8765832912084	-11.9235090468296	-12.0029173876798	3454.2346699287	2359.97472678103	2506.69958325208	2597.22381634302	2408.59468857428	3875.09775180022	0.997245668422307	0.995974346473003	0.996213540840962	0.996351446741523	0.996050167773374	0.997528597272169	194	51898	136	130	119	109	86	41	0	0	0	0	0	0	51790	51796	51807	51817	51840	51885	166	166	166	166	166	166
CHIRHEP_NAS	50_60	UKBB	F5_STRESSOTH	-12.035854173585	-12.0129994091393	-11.9753534553367	-11.984672208532	-11.9225193978857	-11.9638568176669	3487.67879450987	2704.60615452516	3322.36501086328	4059.4633918381	4225.22399974407	6685.56492332629	0.997246534521674	0.99645606247503	0.99712405803967	0.997644424864176	0.99774857344128	0.998572181759184	153	51893	123	101	75	53	33	17	0	0	0	0	0	0	51756	51778	51804	51826	51846	51862	167	167	167	167	167	167
CHIRHEP_NAS	50_60	UKBB	F5_SUBSNOALCO	2.59640645191642	-13.1858454582495	2.47478828312044	2.47043556991874	2.92052214743316	-13.1837663591325	0.609269226635044	1136.2150658484	0.533005985799142	0.605707785978318	0.529079028809297	4137.81249988487	2.03050937793901e-05	0.990740708620015	3.43256948063217e-06	4.53090664380472e-05	3.38978119385055e-08	0.997457809933696	3004	53242	2364	2125	1763	1320	892	286	9	7	10	7	4	0	53740	53979	54341	54784	55212	55818	133	135	132	135	138	142
CHIRHEP_NAS	50_60	UKBB	F5_SUBSTANCE	3.27717160587848	1.4056303016338	2.29611135257114	2.80344253834868	2.39829996173323	3.90116732394604	0.422709672793209	0.729411456837428	0.530928969974925	0.480930764013472	0.600630525159341	0.602186228401228	8.99081460291508e-15	0.0539703319249855	1.52735876580734e-05	5.56930781278077e-09	6.52506919806549e-05	9.27370014808953e-11	3497	53635	2713	2434	2005	1523	1067	372	16	11	11	10	6	3	54258	54537	54966	55448	55904	56599	145	150	150	151	155	158
CHIRHEP_NAS	50_60	UKBB	F5_TOBAC	3.08102160480427	-13.1801725643689	2.46143004021758	2.46867027560653	2.64321409493169	-13.1776588612898	0.488815953297682	1126.74194879922	0.533464208317078	0.60582249041447	0.602658813208236	4221.99373761021	2.91882418492419e-10	0.990666881281786	3.94899106194006e-06	4.60327497429526e-05	1.15495904602885e-05	0.997509652042366	2992	53220	2357	2116	1753	1317	886	283	11	7	10	6	3	0	53711	53952	54315	54751	55182	55785	133	137	134	138	141	144
CHIRHEP_NAS	50_60	UKBB	FALLS	1.64560605402453	1.82411410935648	1.46185696866849	1.80090224462088	1.8811508251326	-11.5158084667752	1.01405115217834	0.725089048930363	1.01311521527173	1.01283355262665	1.01099048898141	1260.96254572324	0.104631355091969	0.0118792726649932	0.149039459507079	0.0753902041463959	0.0627864389406033	0.992713377498033	2100	53501	1770	1453	1036	735	485	198	6	5	3	2	1	0	53665	53982	54399	54700	54950	55237	160	161	163	164	165	166
CHIRHEP_NAS	50_60	UKBB	FEMINGHER_BILATERAL	-12.6001286368709	-12.5782876786768	-12.5181928731058	-12.5336491289164	-12.6205883642404	-12.6254748393842	4543.05737890833	3604.83128689317	4382.33611008703	4745.0312192906	4640.93898547631	6538.75663870941	0.99778707720901	0.997215958147133	0.997720836789213	0.997892449377189	0.997830232152514	0.998459391327093	126	45428	98	81	62	54	38	19	0	0	0	0	0	0	45352	45369	45388	45396	45412	45431	104	104	104	104	104	104
CHIRHEP_NAS	50_60	UKBB	FG_CARDMYO	-11.2428302965546	-11.2062235257408	-11.2245249328437	-11.2650965773112	-11.3067682660376	-11.4851897568014	2765.19282217269	2199.6224089154	2584.2423112876	3328.82794879946	3600.02267647631	13009.7277840285	0.996755938346782	0.995935105033738	0.996534439921659	0.997299881634776	0.99749404884052	0.999295615208355	100	49647	83	64	48	33	24	6	0	0	0	0	0	0	49537	49556	49572	49587	49596	49614	127	127	127	127	127	127
CHIRHEP_NAS	50_60	UKBB	FG_CEREBVASC	-13.7876701703688	3.45854884811956	-13.8323358634846	-13.7573121249951	-13.650319076938	-13.6974155160253	7539.48557969319	1.08743515005762	7123.1323211601	9085.87302819683	9809.24080884205	17694.529493448	0.998540886787243	0.00147039173671362	0.998450597322733	0.998791889044196	0.998889682133552	0.999382354005193	522	29524	457	365	246	171	97	32	1	1	0	0	0	0	29564	29656	29775	29850	29924	29989	24	24	25	25	25	25
CHIRHEP_NAS	50_60	UKBB	FG_CVD	3.24420494683529	2.32655679434617	1.90536234511788	1.19672257358899	1.2991463160401	2.24478152347211	0.445426488986174	0.499371216904234	0.644491372394053	1.04021946833818	1.03550529138158	1.0331201786883	3.25587973468749e-13	3.1779156422127e-06	0.00311271855122203	0.249957750974515	0.209623520327384	0.029794061512603	7267	35665	5997	5157	3946	2777	1806	755	20	11	6	3	2	1	36878	37718	38929	40098	41069	42120	37	46	51	54	55	56
CHIRHEP_NAS	50_60	UKBB	FG_DISVEINLYMPH	4.38916794447788	3.55266637938392	3.09711128808962	2.63917674384612	2.6196754465206	3.32958008495004	0.496291124817333	0.563460568182114	0.756853410415562	1.03376437026364	1.02859027909608	1.02484335401732	9.24028869551414e-19	2.88037089452309e-10	4.27505057122456e-05	0.0106806524289885	0.0108697028623183	0.0011586550631256	1213	29758	919	766	618	515	368	169	14	8	5	3	2	1	29981	30134	30282	30385	30532	30731	57	63	66	68	69	70
CHIRHEP_NAS	50_60	UKBB	FG_DOAAC	4.36819279606715	-13.288861166878	-13.1999424575721	-13.210460948946	-13.1482321554195	-13.090106506818	1.07255188732577	5692.96325128146	7442.87404482815	10292.6369966367	11021.5489268983	20485.6849248692	4.64692697706321e-05	0.998137531008222	0.998584951900855	0.998975926194448	0.999048158383189	0.999490161387886	269	29233	243	185	108	67	35	14	1	0	0	0	0	0	29230	29288	29365	29406	29438	29459	28	29	29	29	29	29
CHIRHEP_NAS	50_60	UKBB	FG_HYPERTENSION	2.49612832751	2.30865346610939	1.88947109268129	1.63791992713761	-13.6234287523585	-13.6252784743225	0.66039812090664	0.58616813977031	0.769628791721232	1.04595859676486	2237.87959089308	3598.51078507932	0.000156996852129922	8.1974965336034e-05	0.0140868085857262	0.117360085216004	0.99514278767618	0.996978924337253	4783	33727	4037	3526	2655	1756	1104	452	9	7	3	1	0	0	34422	34933	35804	36703	37355	38007	42	44	48	50	51	51
CHIRHEP_NAS	50_60	UKBB	FG_OTH	3.97580502941123	-13.1723971966902	3.41997763568136	-13.135851105606	-13.0322394520799	-12.9952775899068	0.777809764413687	3178.16738275304	1.04954096856939	4740.39565867841	5145.82286221583	9644.43823191132	3.19544654347981e-07	0.996693055778436	0.00111984678102007	0.997789028568166	0.997979290812326	0.998924900759853	768	29931	669	497	321	215	128	49	3	1	1	0	0	0	29990	30162	30338	30444	30531	30610	37	39	39	40	40	40
CHIRHEP_NAS	50_60	UKBB	FG_OTHHEART	-14.2156435724422	2.66260501122224	2.37785340945979	-14.2131155427987	-14.2244465716442	-14.2197251659469	2927.64462230833	0.557095667517668	0.74740720190838	3533.68097193924	3937.89482722236	7122.44772360781	0.996125759980863	1.75784599909861e-06	0.00146529820581805	0.99679077003127	0.997117891126537	0.998407051610351	2087	32366	1821	1433	1000	639	389	152	6	6	2	0	0	0	32573	32961	33394	33755	34005	34242	53	53	57	59	59	59
CHIRHEP_NAS	50_60	UKBB	FG_PULMHEART	-12.1187842188395	-12.1304001179104	-12.1062541439808	-12.0569974865426	-12.0803075400983	-12.0535003053177	2108.32351913266	1720.72512697946	2176.86842063189	2675.03740739213	2709.86619617738	4759.82567566868	0.995413731578725	0.994375290595164	0.995562734344446	0.996403766337808	0.996443123662354	0.997979486608611	399	54792	352	230	144	96	63	28	0	0	0	0	0	0	54650	54772	54858	54906	54939	54974	189	189	189	189	189	189
CHIRHEP_NAS	50_60	UKBB	FIBRO_COMORB	2.87681919748962	2.62891385007159	2.55360093668044	-14.5737674525557	1.70731388564254	3.19316946838823	0.664395516491913	0.586222159208152	0.65323539936278	3451.86728367171	1.0429861552371	0.76804208048395	1.49122987846022e-05	7.30847687381033e-06	9.26180528134265e-05	0.996631345141121	0.10164137837572	3.21686002140461e-05	3178	25438	2373	2163	1765	1395	1045	516	11	8	4	2	3	2	26204	26414	26812	27182	27532	28061	28	31	35	37	36	37
CHIRHEP_NAS	50_60	UKBB	G6_BELLPA	4.47190406002125	-11.0724559113313	-11.1153105079981	-11.0410175919191	-11.0458502257358	-11.1499925027521	1.01482789312091	1726.60188561303	2221.17831081833	2560.4391459217	2871.61194654645	4063.4357100163	1.05023287216937e-05	0.994883313204552	0.996007210414383	0.996559406543714	0.996930890459295	0.997810622256199	104	50159	86	80	52	38	22	10	1	0	0	0	0	0	50006	50012	50040	50054	50070	50082	170	171	171	171	171	171
CHIRHEP_NAS	50_60	UKBB	G6_CARPTU	3.14311058391249	2.52849683443052	-13.0439379361857	2.42481983720224	-13.0093309027164	3.39207752450096	0.728385014277819	0.725717892771418	1895.42164375577	1.01259525516544	2328.16715129534	1.01117352320203	1.59474752602274e-05	0.000493736168090981	0.99450915073328	0.0166358514213411	0.995541604368156	0.00079481290834127	956	50648	775	698	572	402	268	116	5	3	1	1	1	1	50653	50730	50856	51026	51160	51312	171	173	175	175	175	175
CHIRHEP_NAS	50_60	UKBB	G6_CERCYST	3.64583048062702	3.17912878986959	-11.2771196913295	-11.2189710401163	-11.1763808315029	-11.2564035880698	1.01453243958558	1.01230123797891	1639.49748070371	2113.23001301328	2176.42080189693	3684.80215621976	0.00032613211898216	0.00168661554997983	0.994511874005972	0.995764113855479	0.995902712145253	0.997562610885598	302	53841	254	186	131	87	56	24	2	1	0	0	0	0	53707	53775	53830	53874	53905	53937	180	181	182	182	182	182
CHIRHEP_NAS	50_60	UKBB	G6_CPETAL	3.96322959366946	-11.8464219625769	-11.8465561607691	3.54666274486452	3.57768694681403	-11.9170341705145	0.724588025171677	1553.86550988755	1925.07705505842	1.01263396264463	1.01053718329074	3003.6091460229	4.50971848157125e-08	0.99391711472994	0.995090001942088	0.00046106366357965	0.000399549319769609	0.996834344228329	317	55053	253	202	136	105	74	33	2	2	2	2	1	0	54919	54970	55036	55067	55098	55139	196	196	196	196	197	198
CHIRHEP_NAS	50_60	UKBB	G6_DEMYEL	-11.4981464888602	-11.494810209117	4.08953148053118	-11.4487314923393	-11.4764840285511	-11.3481750105473	3103.77564751583	2159.53340978635	1.01766517758583	2782.83821709307	2700.37778994198	3788.06221927846	0.997044189522998	0.99575302320158	5.85590735197223e-05	0.996717473450588	0.996609036747623	0.99760972244738	123	55077	88	84	71	54	44	17	1	1	1	0	0	0	54914	54918	54931	54948	54958	54985	197	197	197	198	198	198
CHIRHEP_NAS	50_60	UKBB	G6_EPIPAROX	2.12697449482087	0.818480727028102	1.77231423741257	-12.6545881862736	1.29765891163103	2.28586231876676	0.730140564791539	1.01445869372031	0.727087558616043	1074.02615857265	1.01195700163375	1.01111517132147	0.0035785681818056	0.419772941726816	0.0147870588862526	0.990599235553883	0.19972826329871	0.0237757415077443	2537	49836	1928	1738	1425	1136	843	389	5	4	3	1	2	1	50275	50465	50778	51067	51360	51814	165	166	167	169	168	169
CHIRHEP_NAS	50_60	UKBB	G6_EPLEPSY	-12.0142719065316	-12.001647844569	-11.9440869068207	-11.9237175685802	-11.9691568948428	-11.9937103111565	2586.20058961392	2103.20356661891	2528.63846246288	2941.83601377633	2865.00394618691	4646.48099868772	0.996293416828165	0.995447003940999	0.996231186372025	0.996766058997815	0.996666679037141	0.997940465987064	245	48406	196	151	114	85	63	29	0	0	0	0	0	0	48299	48344	48381	48410	48432	48466	156	156	156	156	156	156
CHIRHEP_NAS	50_60	UKBB	G6_FACOTH	3.97418232667431	-11.6710395617108	-11.6545935755529	-11.6601112814224	3.81964309393086	-11.6178838096489	1.01778457266694	1774.61084318399	1937.07201474862	2170.52513166996	1.01065634999145	3261.23696564407	9.43274332034769e-05	0.994752610026104	0.995199474205123	0.995713766274439	0.000157226398869248	0.997157609026305	183	50178	139	138	115	92	60	27	1	1	1	1	1	0	50050	50051	50074	50097	50129	50162	171	171	171	171	171	172
CHIRHEP_NAS	50_60	UKBB	G6_HEADACHE	-13.0894028513746	2.62783918624337	2.79377263377862	-13.0830079140253	-13.019638053252	-13.0286024846906	3723.19676821975	1.01755623215586	1.01604872592927	2809.60494504577	2804.29027362109	4719.41772412174	0.997194934465816	0.00980873016576023	0.00596599797106625	0.996284640544323	0.99629562924782	0.997797332600109	449	48338	299	303	269	255	206	95	1	2	1	0	0	0	48329	48325	48359	48373	48422	48533	158	157	158	159	159	159
CHIRHEP_NAS	50_60	UKBB	G6_HEMIPLE	-11.6825669348383	-11.6765335607605	-11.6803198035022	3.9730084998023	3.94429115144003	-11.8200671207345	2302.94311593006	1844.39856991162	2246.23568625241	1.01223065277523	1.01078724086944	3149.53916590265	0.995952440273473	0.99494877963411	0.995851056550151	8.67286033660716e-05	9.53234427273757e-05	0.997005585126037	191	54990	151	122	83	67	48	24	0	2	2	2	1	0	54834	54863	54902	54918	54937	54961	196	194	194	194	195	196
CHIRHEP_NAS	50_60	UKBB	G6_MIGRAINE	2.76161008569021	2.07485693907517	-12.9905920595307	-12.9655532228329	2.59711209572506	-12.9919370416771	1.0186031935146	1.01785855040715	2131.35008070773	2377.93630276632	1.01381049571974	4079.47160171449	0.00670455142297547	0.041504638413935	0.99513691872624	0.995649604462081	0.010415126667645	0.997458972761722	820	48622	611	576	478	388	282	121	2	2	1	1	1	0	48672	48707	48805	48895	49001	49162	157	157	158	158	158	159
CHIRHEP_NAS	50_60	UKBB	G6_MS	-11.389117550472	-11.3507793217501	4.24152889914773	-11.380238186939	-11.2736186228702	-11.0621851448532	3382.59856786959	2199.38685691364	1.01873265650411	2844.83756498902	2668.16350738189	3567.04583590764	0.997313549419811	0.995882229021141	3.1335819689106e-05	0.996808221234843	0.996628760023674	0.997525590364155	100	54616	69	73	64	50	40	14	1	1	1	0	0	0	54452	54448	54457	54471	54481	54507	194	194	194	195	195	195
CHIRHEP_NAS	50_60	UKBB	G6_NERPLEX	1.30735177031736	1.34531260780176	0.825343829370146	1.08660577793987	1.7823875412746	1.99845623893281	1.013623102689	0.724012288964188	1.01184188243688	1.01182203321217	0.720854074013695	1.00907875869456	0.197126723308371	0.0631498391407663	0.414680555786097	0.282863030583898	0.0134132224602061	0.0476500702867815	2929	51748	2257	2106	1765	1351	963	420	5	5	3	3	3	1	52234	52385	52726	53140	53528	54071	181	181	183	183	183	185
CHIRHEP_NAS	50_60	UKBB	G6_NEUINFL	-10.5733783835896	4.02052474244639	-10.5182540595509	-10.5364893357063	-10.5493990451731	-10.590760536451	1833.6622212701	1.01166619772588	1643.18401849492	2156.25637806941	2383.46203367421	3584.24331927124	0.995399213377956	7.06276621097457e-05	0.994892662590208	0.996101173869903	0.996468508823468	0.997642405587407	106	55003	85	68	50	33	20	11	1	1	0	0	0	0	54827	54844	54862	54879	54892	54901	196	196	197	197	197	197
CHIRHEP_NAS	50_60	UKBB	G6_NEURO	1.38295009029	1.69727243600587	1.68688747618753	0.561357334758469	1.26469309324084	2.17904931068283	0.730241831442696	0.479697622735673	0.529303797635243	1.01485943142746	0.724786451616501	0.723623282486067	0.0582482687142931	0.000402844724019255	0.0014376027453694	0.580168905209221	0.0809991033660856	0.00260128721453183	5419	45339	4139	3739	3087	2411	1753	800	11	11	7	3	4	2	46468	46868	47520	48196	48854	49807	140	140	144	148	147	149
CHIRHEP_NAS	50_60	UKBB	G6_NEUROOTH	-12.0619857711873	-12.0594206323816	-12.0399225094392	-12.035107694336	-11.9695647321016	-11.9130543566322	3536.15360948916	2711.30844104729	3365.42266964027	3817.40837429933	3573.02591778574	4981.2970847255	0.997278383628303	0.996451162227212	0.997145544933057	0.997484520971322	0.997327107819486	0.998091815661552	174	53716	141	112	76	60	45	24	0	0	0	0	0	0	53584	53613	53649	53665	53680	53701	165	165	165	165	165	165
CHIRHEP_NAS	50_60	UKBB	G6_OTHNEU	2.40886729027753	1.95879153211825	-12.8960855425434	-12.8767086567359	-12.8277307385537	-12.872251344102	1.01357017357791	1.0110395751771	2067.14402899502	2453.39070520248	2516.80128772413	3948.11476299198	0.0174722574097092	0.0526960487387597	0.995022349357425	0.995812293639522	0.995933328529919	0.997398618573435	838	54476	704	535	363	268	179	77	2	1	0	0	0	0	54426	54595	54767	54862	54951	55053	182	183	184	184	184	184
CHIRHEP_NAS	50_60	UKBB	G6_PLANTAR	-11.7305459336607	-11.7463421142421	-11.8033254031145	-11.7776573238422	-11.7123905671662	-11.7392615987435	3099.90122528909	2269.60347484886	2589.86528811068	3191.41875177234	3255.65443067635	5862.2951861797	0.996980678262982	0.995870563610605	0.996363649280771	0.997055482109455	0.99712957390147	0.998402235126793	163	50172	134	128	95	64	44	19	0	0	0	0	0	0	50032	50038	50071	50102	50122	50147	169	169	169	169	169	169
CHIRHEP_NAS	50_60	UKBB	G6_POLYNEU	3.3500008064504	2.88107079198799	3.2483690300596	-11.3154942115437	-11.2945412274924	-11.1031034773592	1.01487957014567	1.01266868206919	1.01169456379996	1911.89480700065	2130.6842114384	5190.9581311853	0.0009638035946298	0.00444075142166509	0.00132356862088409	0.995277770833483	0.995770514553825	0.998293380939958	278	55148	246	205	144	87	46	13	2	1	1	0	0	0	54982	55023	55084	55141	55182	55215	196	197	197	198	198	198
CHIRHEP_NAS	50_60	UKBB	G6_POLYOTHUNS	3.53487342947505	3.05818916963815	-11.4047605242266	-11.3918266582241	-11.2951460576928	-11.336598060219	1.0142429164392	1.01159206068948	1662.85597200112	2279.1487945818	2468.85103992208	6023.51344860181	0.000491707681689519	0.00250162600687425	0.994527721489508	0.996011965175166	0.996349641567518	0.998498336344475	244	55099	216	178	122	69	37	12	2	1	0	0	0	0	54930	54968	55024	55077	55109	55134	195	196	197	197	197	197
CHIRHEP_NAS	50_60	UKBB	G6_POSTVIRFAT	-11.8580436828381	-11.8527254678631	-11.8474266526989	-11.803021796602	-11.7738492480029	-11.8246741335804	3657.73330300476	2809.92975560098	3153.80337086353	3843.26498947887	4166.32031144752	7182.92538893631	0.997413334264964	0.996634407464936	0.997002712132869	0.997549626662612	0.997745214162556	0.998686507216011	139	53612	112	101	76	55	34	13	0	0	0	0	0	0	53472	53483	53508	53529	53550	53571	167	167	167	167	167	167
CHIRHEP_NAS	50_60	UKBB	G6_ROOTPLEXOTHUNS	-13.6019391932027	-13.6366288255988	-13.6502900533017	-13.6298997421617	-13.648353282543	3.65492504396745	3485.25623102834	2564.47653562898	2851.62066782678	3394.99557307532	3502.98307741052	1.01111887026961	0.996886097029922	0.995757261111731	0.996180658173435	0.996796738869983	0.996891283065914	0.000300656974557762	723	50588	559	502	412	293	210	91	0	0	0	0	1	1	50581	50638	50728	50847	50930	51049	171	171	171	171	170	170
CHIRHEP_NAS	50_60	UKBB	G6_SLEEPAPNO	2.32206603721105	1.75550314374323	-13.2937620747352	2.50665619939361	-13.3431270274398	-13.3454438436256	1.01509714362131	1.01393333490149	2207.95013423344	1.01522562905659	2809.01254053459	4650.78994801968	0.0221648565720031	0.0833841438287133	0.995196076548259	0.0135467305991623	0.996209972416214	0.997710473036605	839	48913	691	612	463	312	205	85	3	2	1	1	0	0	48898	48977	49126	49277	49384	49504	160	161	162	162	163	163
CHIRHEP_NAS	50_60	UKBB	G6_SLEEPAPNO_INCLAVO	2.28430382943813	1.71068737828127	-12.296339303588	2.46960828670476	-12.3409903047079	-12.3425928374963	1.0130197190879	1.01185801443177	1313.57070253199	1.01300257457944	1666.43424886136	2759.1844037171	0.0241367763628519	0.0909056283504443	0.992531109303952	0.0147724844815926	0.994091218640955	0.996430854201385	839	54865	691	612	463	312	205	85	3	2	1	1	0	0	54822	54901	55050	55201	55308	55428	188	189	190	190	191	191
CHIRHEP_NAS	50_60	UKBB	G6_SLEEPDISOTH	1.99005656841027	-13.2411531841015	2.32989043876497	1.90765901926354	-13.2699346085289	2.82466423707254	1.01536141781731	1506.43133337299	0.72734016628838	1.01449149627267	1970.51860208414	1.01084383104316	0.0500017546882109	0.992986885349465	0.00135861278683876	0.0600523472735973	0.994626898771822	0.00520021273650364	1313	49020	1020	901	742	555	400	194	3	2	3	1	1	1	49146	49265	49424	49611	49766	49972	164	165	164	166	166	166
CHIRHEP_NAS	50_60	UKBB	G6_TIA	-12.1206510951432	-12.1363623634683	-12.1017756319083	-12.0834756450411	-12.1788445148661	-12.1844897502259	3039.59748758669	2310.66771576666	2996.40900778727	3448.21698396724	4011.72947373172	6338.90283950321	0.996818376516601	0.995809275576171	0.996777544834603	0.997204004570858	0.997577778575433	0.998466326032677	197	53806	172	136	88	65	39	13	0	0	0	0	0	0	53667	53703	53751	53774	53800	53826	164	164	164	164	164	164
CHIRHEP_NAS	50_60	UKBB	G6_ULLNLE	-12.1565813904034	-12.1667967748086	-12.1488103845062	-12.0997537296048	-12.1001373622365	-12.0408956082848	3138.10767164741	2355.31065014989	2398.29754799315	2683.41794409541	2753.5877426085	4714.73731073363	0.996909116780339	0.995878396708854	0.995958255142061	0.996402284632142	0.996493853613544	0.99796229702159	178	50185	130	118	115	94	61	27	0	0	0	0	0	0	50063	50075	50078	50099	50132	50166	170	170	170	170	170	170
CHIRHEP_NAS	50_60	UKBB	G6_XTRAPYR	-12.1252182717133	-12.1524279899896	2.83834227184487	-12.1196882472318	-12.1506487851976	-12.1510367224621	2124.45954675022	1622.44014085025	1.01365475197043	2070.1781712279	2152.81352368789	3489.87786952882	0.99544614914128	0.994023727741373	0.00510855911919483	0.995328876987667	0.995496700717167	0.997221935731773	395	54924	317	269	214	165	116	51	0	0	1	0	0	0	54809	54857	54912	54961	55010	55075	193	193	192	193	193	193
CHIRHEP_NAS	50_60	UKBB	G6_XTRAPYROTH	-12.1365011110555	-12.1467580970052	3.28864016957004	-12.1173506343337	-12.1652747289793	-12.1304685240172	2535.05158964916	1965.48718661438	1.01296918010062	2598.25039813672	2722.27424757222	4611.83045715854	0.996180160629719	0.995069085607035	0.00116818972756999	0.996278952964233	0.996434432502029	0.997901331698928	277	54709	228	187	143	105	74	32	0	0	1	0	0	0	54566	54607	54651	54689	54720	54762	192	192	191	192	192	192
CHIRHEP_NAS	50_60	UKBB	GOUT	2.61715557345382	3.15448157797755	2.29146948581057	-12.5161038703765	2.53595183186632	-12.5434820086831	1.01839242665718	0.603917939719908	1.01684426137943	1845.16905780831	1.01319428158733	3010.588601159	0.0101731082704757	1.75704111261788e-07	0.0242269629674262	0.994587851223534	0.0123170771822112	0.996675659479498	702	50138	540	479	392	292	208	98	6	5	2	1	1	0	50142	50203	50290	50390	50474	50584	152	153	156	157	157	158
CHIRHEP_NAS	50_60	UKBB	GOUT_COMORB	2.66735418703419	1.99794481141889	2.00504995653936	1.98895721632493	1.52462025710072	2.46126418559303	0.547241961742971	0.585962820633074	0.652254891874841	0.770333924299863	1.04203081045004	1.03740025930229	1.09262990726777e-06	0.000650395088378977	0.00211189441291982	0.00982462043512931	0.143433459801734	0.0176666846623409	5451	29083	4569	3983	3011	2021	1297	535	13	9	6	4	2	1	29916	30502	31474	32464	33188	33950	36	40	43	45	47	48
CHIRHEP_NAS	50_60	UKBB	GOUT_IDIOP_NOS	3.53868388282285	2.34505394303182	2.7487567111991	-11.1749842458028	3.53874696740686	-11.1759483419666	0.728425175928176	1.01311481502954	1.01382235446391	1372.22054097202	1.01229488857438	2966.00719225065	1.1858203058445e-06	0.0206295135835256	0.00670239143295116	0.993502320817973	0.000472701440258963	0.996993569146766	444	55145	376	310	216	126	75	23	5	3	2	1	1	0	55025	55091	55185	55275	55326	55378	183	185	186	187	187	188
CHIRHEP_NAS	50_60	UKBB	GOUT_NOS	3.60719641976998	2.42874180990395	2.83780726363356	-11.2098137412084	3.58754294017677	-11.2130483009494	0.731638664038502	1.01514014484555	1.01588258333627	1461.2510198534	1.01420932446311	3138.52980263653	8.21044028135543e-07	0.016733174011431	0.00521506676956436	0.993879183339737	0.000404269953484482	0.997149398078559	432	50197	365	300	210	123	74	23	5	3	2	1	1	0	50104	50169	50259	50346	50395	50446	155	157	158	159	159	160
CHIRHEP_NAS	50_60	UKBB	H7_BLINDANDVISIMPAIRMENT	3.82055352671656	-11.630390403	-11.6281404218473	-11.6032550178424	-11.5802627957488	-11.5966773696859	1.01561378722339	1814.33921622293	1973.05634089251	2282.91678811653	2200.54856561382	4635.4849362254	0.000168683242729997	0.994885385652651	0.995297721705546	0.995944653689901	0.995801196850209	0.998003919696516	199	53849	157	131	105	81	58	18	1	0	0	0	0	0	53705	53731	53757	53781	53804	53844	185	186	186	186	186	186
CHIRHEP_NAS	50_60	UKBB	H7_CATARACTOTHER	-14.0150584053938	-14.0255685761277	-13.9976747925267	-13.9700083453542	-13.9196588431191	-13.8753091225503	3134.71613303832	2495.73529910236	3199.38556198696	4253.65886617494	4768.28934460117	9683.90732528681	0.996432735535984	0.995516060648524	0.996509175666016	0.997379565619671	0.997670807221276	0.998856774361286	1004	52743	931	742	461	271	145	47	0	0	0	0	0	0	52652	52841	53122	53312	53438	53536	164	164	164	164	164	164
CHIRHEP_NAS	50_60	UKBB	H7_CATARACTSENILE	-13.1252012888694	2.9328940705805	-13.1788091182375	-13.1904376006961	-13.195660676253	-13.2938347953303	2672.48054482506	0.723103814790934	2973.34467550483	4113.64265639888	4633.69488549152	10038.1923458043	0.996081410812631	4.99246911323217e-05	0.996463533480411	0.997441579311561	0.997727817658987	0.99894334138347	574	52029	540	411	248	129	66	20	2	2	0	0	0	0	51899	52028	52191	52310	52373	52419	162	162	164	164	164	164
CHIRHEP_NAS	50_60	UKBB	H7_CHALAZION	-12.0193918420444	-12.02136697877	-12.0602867779051	-12.0479694814195	-12.0420584248106	-12.228654352584	3604.82836199773	2617.20473790173	2774.30499517964	3102.90175092199	2907.55577349299	4351.30674037626	0.997339659909202	0.996335162761048	0.996531496598958	0.996901975809852	0.996695456329124	0.997757675510844	141	51483	97	91	81	67	56	30	0	0	0	0	0	0	51336	51342	51352	51366	51377	51403	191	191	191	191	191	191
CHIRHEP_NAS	50_60	UKBB	H7_CHOROIDRETINA	2.14746708824799	1.68188052320927	-12.9498487720758	2.41763838484743	-12.8878457788379	-13.0439294219583	1.01290866976168	1.01142518329668	1782.34692417477	1.01196865608618	2247.20086632869	4116.68059450672	0.033997661456115	0.0963360994257126	0.994202927974728	0.0168922455829794	0.995424104291895	0.99747186301093	988	54057	841	719	504	339	217	85	3	2	1	1	0	0	54023	54145	54360	54525	54647	54779	178	179	180	180	181	181
CHIRHEP_NAS	50_60	UKBB	H7_CONJUNCTIVA	-13.4910983841551	1.6922755532866	1.89552629621033	2.07871983542247	-13.4849872177442	-13.5179588561182	2725.08083271331	1.01311499339418	1.01263705987463	1.01294699059286	2234.46090823225	3400.72681481902	0.996049917122324	0.0948464425524465	0.0612244046821248	0.0401550228386344	0.995184790321419	0.996828400854198	1133	52614	837	764	646	536	440	222	3	3	2	1	0	0	52723	52796	52914	53024	53120	53338	184	184	185	186	187	187
CHIRHEP_NAS	50_60	UKBB	H7_CONJUNCTIVITIS	-12.6889077006813	2.09654061487009	2.27873344938449	2.40423518343623	-12.6689321250369	-12.7042183583526	2233.89172013108	1.01354252056826	1.01272929492761	1.01330329594614	1725.19843814041	2585.15387671199	0.995467896221446	0.0385904438508329	0.0244431456317161	0.0176599940124368	0.994140816342933	0.99607897271544	795	52389	573	527	452	391	327	173	3	3	2	1	0	0	52424	52470	52545	52606	52670	52824	184	184	185	186	187	187
CHIRHEP_NAS	50_60	UKBB	H7_CONJUNCTIVITISACUNONATOPIC	-12.6889077006813	2.09654061487009	2.27873344938449	2.40423518343623	-12.6689321250369	-12.7042183583526	2233.89172013108	1.01354252056826	1.01272929492761	1.01330329594614	1725.19843814041	2585.15387671199	0.995467896221446	0.0385904438508329	0.0244431456317161	0.0176599940124368	0.994140816342933	0.99607897271544	795	52389	573	527	452	391	327	173	3	3	2	1	0	0	52424	52470	52545	52606	52670	52824	184	184	185	186	187	187
CHIRHEP_NAS	50_60	UKBB	H7_CORNEALOTH	-12.0522686326188	-12.0176686966632	-12.0600619151229	-12.0186144589984	-12.0239450909367	-12.1124593117026	3466.62391781839	2582.2472730328	3023.38738329992	3249.99781467283	3512.40458154841	5984.27518985872	0.997226033189554	0.996286692681991	0.996817307719339	0.997049399535267	0.997268622908494	0.998385044575527	130	54459	106	94	70	55	34	19	0	0	0	0	0	0	54290	54302	54326	54341	54362	54377	193	193	193	193	193	193
CHIRHEP_NAS	50_60	UKBB	H7_EYELIDDIS	-12.9523451221449	-12.9394349399179	-12.941938863598	-12.9648217850153	-12.9697808274428	-12.9338323447686	2767.17823680105	2024.74604516237	2324.30541830559	2722.58124708757	2700.89806777374	3641.64675601751	0.996265351351245	0.994901037038526	0.995557330905427	0.996200520351221	0.996168552885622	0.997166204155542	554	51967	433	391	302	223	164	91	0	0	0	0	0	0	51896	51938	52027	52106	52165	52238	192	192	192	192	192	192
CHIRHEP_NAS	50_60	UKBB	H7_EYELIDINFLAMMATION	-11.8963610371866	-11.873124215905	-11.8353502680885	-11.8801041274567	-11.9122006000765	-11.9138415865226	2539.27727146112	1870.03723088978	2056.53632148081	2243.23942115473	2352.06694938298	3203.80624818467	0.996261972575582	0.994934154948107	0.995408206008507	0.995774455786941	0.99595907747656	0.99703295155295	258	51631	193	175	149	120	84	42	0	0	0	0	0	0	51504	51522	51548	51577	51613	51655	192	192	192	192	192	192
CHIRHEP_NAS	50_60	UKBB	H7_EYELIDNAS	-11.946597294133	-11.9308145677154	-11.9593319341377	-12.0129370472946	-11.9803464998454	-11.948965717451	2808.97311029807	2030.90108650013	2239.59477155091	2558.86425040446	2455.14018660572	3032.95845831437	0.996606597348956	0.995312741693712	0.995739353797454	0.996254235921078	0.996106578507326	0.996856577255654	204	51605	154	147	119	90	66	41	0	0	0	0	0	0	51463	51470	51498	51527	51551	51576	192	192	192	192	192	192
CHIRHEP_NAS	50_60	UKBB	H7_EYEOTH	4.26493134864028	-11.1729325021893	-11.2407483501768	-11.2551245133509	-11.2426582724734	-11.2431472069439	1.0138792724469	1732.56461268469	2000.59192588985	2320.53605855546	2537.80570337226	3443.87299317866	2.59301568450079e-05	0.994854651602332	0.995516940634509	0.996130094666545	0.996465326677739	0.997395165950132	140	55289	114	95	66	50	31	17	1	0	0	0	0	0	55120	55139	55168	55184	55203	55217	194	195	195	195	195	195
CHIRHEP_NAS	50_60	UKBB	H7_EYE_ADNEXA	1.50724540331299	1.62128900783845	0.502617323576675	1.89330336412761	-13.9116856313474	-13.8691037576719	0.730911997289665	0.528785592939971	1.01460578756445	0.603244201249621	1553.69585027372	2301.54206717941	0.039194078679411	0.00216898889230689	0.620330582125676	0.00169794344096361	0.992855892058236	0.995191972831547	5033	46242	4029	3509	2701	2005	1452	705	10	8	4	3	0	0	47104	47624	48432	49128	49681	50428	132	134	138	139	142	142
CHIRHEP_NAS	50_60	UKBB	H7_GLAUCNAS	-12.0467648363887	-12.0389806525326	-12.1198091832133	-12.1338403564472	-12.0232978744894	-12.1643589994416	2455.9162711904	1930.84174912875	2560.13228714693	3529.42882076754	3541.99161567011	6463.6772448434	0.996086230936278	0.995025146646082	0.996222784050835	0.997256954225662	0.997291584407371	0.998498416900964	216	54194	196	160	95	53	31	13	0	0	0	0	0	0	54023	54059	54124	54166	54188	54206	191	191	191	191	191	191
CHIRHEP_NAS	50_60	UKBB	H7_GLAUCOMA	-13.1931229301453	-13.201532314738	-13.1932483336745	2.66752783719856	-13.2616556073323	-13.3106653213854	2799.25515314902	2025.14873807757	2419.49077437547	1.0125076528141	2818.23276287007	4821.4919659898	0.996239517461791	0.994798789830237	0.995649234501338	0.00842425707417807	0.996245437442693	0.997797287449929	632	54513	522	471	333	252	173	67	1	1	1	1	0	0	54431	54482	54620	54701	54780	54886	191	191	191	191	192	192
CHIRHEP_NAS	50_60	UKBB	H7_GLAUCSUSP	-11.6787358430217	3.63530682954223	-11.5733320660014	-11.5069813495206	-11.4424111067538	-11.4417838324807	2774.55321621547	1.01138908327862	2804.97484176601	3360.09599504831	3852.41811148259	5515.77701981637	0.996641529364748	0.000325177147600518	0.996707935973333	0.99726757068021	0.997630135288413	0.998344890286904	126	53854	114	96	61	37	20	7	1	1	0	0	0	0	53678	53696	53731	53755	53772	53785	187	187	188	188	188	188
CHIRHEP_NAS	50_60	UKBB	H7_KERATITIS	-12.0195582730647	-12.0117663993897	-12.074574891977	-12.0629716500273	-12.1045325799355	-12.0386091226389	2817.70834677126	1968.34103635804	2213.37276322299	2420.63271070622	2545.89469600158	4165.9641647945	0.996596457223732	0.995130953784852	0.99564733547848	0.996023841635756	0.996206448252131	0.997694313584101	217	54533	172	157	128	102	66	34	0	0	0	0	0	0	54385	54400	54429	54455	54491	54523	193	193	193	193	193	193
CHIRHEP_NAS	50_60	UKBB	H7_LACRIMALSYSTEM	-13.0301217559693	-13.0312733944756	-13.0436045999169	2.67204020797711	-13.1036645123336	-13.1355139265329	2779.40319177896	2008.0988608465	2188.60410341528	1.01121686621776	2669.22224962195	4261.73488388474	0.996259450617907	0.994822277390629	0.995244809647328	0.00823205877103685	0.996083065165908	0.99754076509883	671	52015	541	476	385	280	195	91	1	1	1	1	0	0	51953	52018	52109	52214	52299	52403	191	191	191	191	192	192
CHIRHEP_NAS	50_60	UKBB	H7_LENS	-13.6150090668293	2.03529927715685	-13.6148354601381	-13.6053289977048	-13.550505687853	-13.5541948225877	2219.6538131241	0.72220791424727	2290.07517088128	3036.70234218541	3391.94735568813	6887.80370971712	0.995105931679002	0.00482993552677658	0.995256486268287	0.996425251996519	0.996812535871628	0.998429880371313	1331	53905	1230	967	608	357	192	60	2	2	0	0	0	0	53835	54098	54457	54708	54873	55005	169	169	171	171	171	171
CHIRHEP_NAS	50_60	UKBB	H7_LIDLACRIMALORBIT	-14.3663810909227	-14.3235301774829	-14.3338893424682	1.76242187021032	-14.3543557934342	-14.3220686325003	3492.75916068558	2518.25469968938	2770.92001245981	1.01189416518878	3121.09626669966	4409.08663905361	0.996718158676813	0.995461752949787	0.995872584576958	0.0815599485658188	0.996330430876496	0.997408230257151	1511	52675	1155	1039	848	655	484	254	1	1	1	1	0	0	52836	52952	53143	53336	53507	53737	194	194	194	194	195	195
CHIRHEP_NAS	50_60	UKBB	H7_MACULADEGEN	4.18615307329237	3.66057618503972	-10.6240884023263	-10.6202434093428	-10.5837456156595	-10.8830261240591	1.0141305247873	1.01154259865615	1714.66456642228	2147.82839816019	2201.35734854941	4514.31100150072	3.66211047352031e-05	0.000295965669361933	0.995056326446057	0.996054762230564	0.996163923728811	0.998076474991382	141	53239	129	106	62	40	22	6	2	1	0	0	0	0	53078	53101	53145	53167	53185	53201	171	172	173	173	173	173
CHIRHEP_NAS	50_60	UKBB	H7_MYOPIA	-11.9873889580204	-11.9570397109354	-11.9559264659419	-11.9950884657183	-11.961207138664	-12.0568873349108	2704.47956428186	2082.65284771107	2565.03473684881	3396.49812149453	3691.5392716799	6780.01526980951	0.996463452198985	0.99541916696411	0.996280980347759	0.997182193054347	0.997414724562617	0.998581124259644	188	54040	166	137	95	56	31	10	0	0	0	0	0	0	53868	53897	53939	53978	54003	54024	194	194	194	194	194	194
CHIRHEP_NAS	50_60	UKBB	H7_OCUMUSCLE	-12.9922450454864	-12.9688763439019	-12.9813865825717	-12.9941604513591	-12.9700147306246	-13.0529329897632	2898.1518012712	2301.79629176751	2862.80471974473	3437.390204617	3324.28890867562	5574.16234923178	0.996423142153574	0.995504549426981	0.996382005253239	0.996983811934487	0.99688698890612	0.998131607309753	472	54808	401	323	212	150	104	52	0	0	0	0	0	0	54684	54762	54873	54935	54981	55033	195	195	195	195	195	195
CHIRHEP_NAS	50_60	UKBB	H7_PTOSIS	-10.9835204710932	-10.9522021307958	-10.9347095391704	-10.9625126575992	-10.8460916118335	-10.6473623594477	2241.23525966187	1654.27459244192	2157.77842026343	2712.9935887321	2740.60373894928	4498.91089677223	0.996089858799433	0.994717606623779	0.99595667539612	0.996775961494696	0.996842335749162	0.998111685626962	104	51571	90	79	48	29	24	10	0	0	0	0	0	0	51394	51405	51436	51455	51460	51474	191	191	191	191	191	191
CHIRHEP_NAS	50_60	UKBB	H7_REFRAACCOMMODIS	-12.9809677237677	-12.9576641165483	-12.9820306362205	-13.0259539411859	-12.9870333135633	-13.1015526743855	3278.54536231127	2653.04609186076	3459.53070668402	4317.69383270508	4534.6009928114	7650.43131696919	0.99684088962472	0.99610309105787	0.997005912541058	0.997592883567848	0.997714872990548	0.998633603641579	350	54689	306	238	146	93	58	27	0	0	0	0	0	0	54538	54606	54698	54751	54786	54817	195	195	195	195	195	195
CHIRHEP_NAS	50_60	UKBB	H7_RETINALDETACH	-13.1197929909103	-13.0778459079422	-13.0465927830767	-13.0262399388197	-12.9791124828439	-13.2369632414316	3012.7190663011	2405.94040352661	2837.50680087729	3472.92334241323	4101.22220567503	7458.16538638304	0.996525382237283	0.995663001486047	0.996331413806113	0.99700730182103	0.997474943892927	0.998583892618326	432	53093	379	317	220	145	77	28	0	0	0	0	0	0	52973	53035	53132	53207	53275	53324	173	173	173	173	173	173
CHIRHEP_NAS	50_60	UKBB	H7_RETINALDETACHBREAK	-12.1498409440099	-12.1170495709194	-12.096652717452	-12.0498983780023	-12.0250335645251	-12.2318212522137	2702.20159476745	2275.2306141255	2746.72793215503	3445.67848952194	3999.51494970809	7295.2047357364	0.99641250384108	0.995750777519437	0.996486109480355	0.997209719854209	0.997601065556839	0.998662192891314	193	52821	173	137	94	56	30	10	0	0	0	0	0	0	52670	52706	52749	52787	52813	52833	171	171	171	171	171	171
CHIRHEP_NAS	50_60	UKBB	H7_RETINALDETACHOTH	-12.1499645526354	-12.0724166878984	-12.043502182418	-11.9619677969768	-11.9647015983482	-12.276508946983	3783.17964171399	2906.24096712912	3767.44883520264	4081.62602381288	4621.22343214111	7846.62809544166	0.997437538424242	0.996685626796244	0.997449385909847	0.99766165354105	0.997934218036707	0.998751663410829	101	52732	87	78	49	38	21	10	0	0	0	0	0	0	52575	52584	52613	52624	52641	52652	171	171	171	171	171	171
CHIRHEP_NAS	50_60	UKBB	H7_RETINALDISOTH	2.94618257294478	3.2233770979932	-12.2575289350672	-12.2779575018094	-12.347268931541	-12.4868645320512	1.01294162059104	0.723246412272782	1990.80304446387	2543.28516090632	2698.57609532149	5102.8665355602	0.00363119170298024	8.31854529479455e-06	0.995087393840798	0.99614814931977	0.996349311441846	0.99804755495554	440	53614	385	314	202	129	78	27	3	2	0	0	0	0	53490	53561	53673	53746	53797	53848	176	177	179	179	179	179
CHIRHEP_NAS	50_60	UKBB	H7_RETINOPATHYDIAB	-11.4189132444546	3.38787566775648	-11.3879083575625	-11.3662439941354	-11.4862708673962	-11.5629702465689	1902.03750109394	1.01249856574131	1913.05419589704	2464.0010652982	2811.45206999046	5490.21371194661	0.995209915764535	0.000819701992552088	0.995250431160708	0.996319434044912	0.996740228016469	0.998319572042132	188	52897	168	125	84	51	29	10	1	1	0	0	0	0	52740	52783	52824	52857	52879	52898	176	176	177	177	177	177
CHIRHEP_NAS	50_60	UKBB	H7_SCLERACORNEA	-12.1589861942507	2.62460528278252	-12.1857061083993	-12.1817903919753	-12.2056108907853	-12.1928898389666	2238.73472798696	1.01241103419065	1808.23315313489	1980.56213719381	2079.82318572166	3411.08508699658	0.995666561320091	0.00953004238941885	0.99462308654292	0.995092503784266	0.995317576680691	0.997147975617976	400	54689	312	275	232	185	128	56	1	1	0	0	0	0	54581	54618	54661	54708	54765	54837	195	195	196	196	196	196
CHIRHEP_NAS	50_60	UKBB	H7_STRABISMUS	-12.0278373487307	-11.9960636133148	-11.9691605893691	-11.9415881164007	-11.9795037809675	-11.9527655041454	3614.15643730401	2656.21597831957	2931.5653951026	3320.24229136439	2895.22688458971	4538.20111354111	0.99734466170127	0.996396587668836	0.996742360950435	0.997130333448042	0.996698623555063	0.997898525034514	131	55244	100	90	70	60	48	27	0	0	0	0	0	0	55077	55087	55107	55117	55129	55150	198	198	198	198	198	198
CHIRHEP_NAS	50_60	UKBB	H7_VISDISTNAS	-12.0314153956663	-12.0247173884186	-11.9447915871847	-11.9507381227145	-11.9456611764777	-11.701973623193	3105.12323770178	2405.74056817956	2900.5731992776	3623.51847475385	3510.72024253574	5718.37872633346	0.99690844587041	0.996011915611611	0.996714257080501	0.997368499093332	0.99728510403252	0.998367226443872	161	53807	137	113	79	50	36	16	0	0	0	0	0	0	53648	53672	53706	53735	53749	53769	183	183	183	183	183	183
CHIRHEP_NAS	50_60	UKBB	H7_VISUALDISTBLIND	2.46144613809998	2.61928020890351	-13.1604617958773	-13.1240270184753	-13.1261210104663	-13.0889757720494	1.0135613301484	0.723321481159924	2183.27271884792	2448.56595178583	2400.73615901569	3958.81916283271	0.0151609116292087	0.000293257792385041	0.995190492877942	0.995723452583242	0.995637555973082	0.997361972793267	803	54461	637	540	411	319	235	106	3	2	0	0	0	0	54437	54534	54663	54755	54839	54968	187	188	190	190	190	190
CHIRHEP_NAS	50_60	UKBB	H7_VISUDISTURB	-13.1635224280085	2.87353989594874	-13.1463575334023	-13.1101190329463	-13.1240184668961	-13.0910940277512	2840.64182396682	0.723253270462604	2500.21638014208	2800.6937389992	2802.09998517857	4442.64282453328	0.996302619488101	7.09505284016132e-05	0.99580467216497	0.996265095601171	0.996263012211726	0.997648884435362	634	54275	506	432	321	247	182	89	2	2	0	0	0	0	54216	54290	54401	54475	54540	54633	185	185	187	187	187	187
CHIRHEP_NAS	50_60	UKBB	H7_VISUDISTURBSUB	-11.5014648407911	4.11362029966813	-11.5058887044146	-11.4983849600604	-11.3934886547995	-11.4339986945686	3269.49649220539	1.01307644775456	2959.26456320131	2957.30218111904	3065.23348083181	4490.15420852029	0.997193200140208	4.8962896231391e-05	0.996897760362674	0.99689772632074	0.997034265802191	0.997968220968959	102	53692	78	67	46	44	31	15	1	1	0	0	0	0	53532	53543	53564	53566	53579	53595	183	183	184	184	184	184
CHIRHEP_NAS	50_60	UKBB	H7_VITRBODYGLOBE	-12.9372421279684	-12.8926729221108	-12.8736785124374	-12.907679034422	-12.9986062868588	-12.9815496737321	2816.98894841101	2182.49578649082	2576.82324230272	3354.5502701785	3602.63917745851	6702.71043293713	0.996335665614581	0.995286678257461	0.996013825695191	0.996929897728627	0.997121175822902	0.998454689086126	460	54585	413	328	228	140	86	32	0	0	0	0	0	0	54440	54525	54625	54713	54767	54821	192	192	192	192	192	192
CHIRHEP_NAS	50_60	UKBB	H7_VITREOUS	-12.9252054932954	-12.8824481805601	-12.8733654327688	-12.8924890527646	-12.953475920837	-12.991195940089	2570.05843943691	1985.66751850477	2334.10846712449	2947.22880657576	3023.98367320267	4974.7685992865	0.995987336989048	0.994823587379381	0.99559943010574	0.996509709346185	0.996582208121613	0.997916392958009	572	54661	498	403	284	184	122	56	0	0	0	0	0	0	54543	54638	54757	54857	54919	54985	192	192	192	192	192	192
CHIRHEP_NAS	50_60	UKBB	H8_CONSENHEARINGLOSS	-12.0277028143415	-12.0283631461147	-11.9892768931572	-12.0026918864046	-12.0070995787596	-11.913635709657	3139.69706789851	2457.68969280592	2990.25272056617	3635.28928814089	4013.96252382181	8636.04349048592	0.996943432854383	0.996095029018299	0.996800928151554	0.997365616767941	0.997613264939678	0.998899298852396	160	53671	135	120	83	53	34	9	0	0	0	0	0	0	53518	53533	53570	53600	53619	53644	178	178	178	178	178	178
CHIRHEP_NAS	50_60	UKBB	H8_EAR_MASTOID	-13.4877516882593	0.351079962816251	1.22596949608342	1.79886349272284	0.625125053849334	1.53711921232157	1417.36916788121	1.01365174922137	0.72635963176416	0.599870074093238	1.01077662130412	1.0103986969902	0.992407407570788	0.729078451519152	0.0914444171578454	0.0027108503851103	0.536272063020279	0.128184651052336	3788	48745	2822	2646	2235	1862	1433	662	4	6	7	5	2	1	49534	49710	50121	50494	50923	51694	173	171	170	172	175	176
CHIRHEP_NAS	50_60	UKBB	H8_EUSTNAS	-11.917940730428	-11.9012889972068	-11.9043349656994	-11.9281670434918	-11.9932423858054	-12.0532910365949	3164.39626960754	2070.88603764018	2288.24114147479	2421.69285712306	2389.77416813406	3378.31255251805	0.99699496598577	0.995414618524884	0.99584910783277	0.996069996320314	0.995995779478699	0.997153278664442	198	53060	141	142	120	108	82	38	0	0	0	0	0	0	52930	52929	52951	52963	52989	53033	187	187	187	187	187	187
CHIRHEP_NAS	50_60	UKBB	H8_EXTERNAL	1.49288681941032	-14.5782996381807	1.63596711042032	1.76317427760921	-14.6035402341437	-14.5995766300944	1.01493806413204	2177.71713155474	0.725790024571587	0.724948733289189	2399.68191510388	3710.67719895232	0.141314319596126	0.994658758404033	0.0241930135034829	0.0150100492433413	0.995144411727272	0.99686074910081	2351	51376	1703	1613	1410	1231	970	463	4	3	4	2	0	0	51837	51927	52130	52309	52570	53077	183	184	183	185	187	187
CHIRHEP_NAS	50_60	UKBB	H8_EXTOTITIS	2.22834279011301	-13.6653999342557	1.6768995592285	1.81097173541126	-13.6528502572801	-13.671159728783	1.01613228779473	1987.2967353806	1.01374556763674	1.01307033907666	2173.81563480746	3441.64176254274	0.0283098833275216	0.994513488849409	0.0980945687302469	0.0738394184737848	0.994988845125277	0.99683058861372	1190	50872	868	828	726	631	493	227	2	1	2	1	0	0	51011	51051	51153	51248	51386	51652	181	182	181	182	183	183
CHIRHEP_NAS	50_60	UKBB	H8_HL_NAS	-11.8032520234919	-11.7690532515207	3.22145591420688	3.72728369839442	3.87660572954462	-11.7339058953948	1846.7160862721	1439.43433028972	1.01128929029316	1.01293523157918	1.01194924523021	3729.37619627909	0.994900370172113	0.993476436496961	0.00144507126204728	0.000233521215830331	0.000127711619328763	0.997489583669727	343	54194	291	240	150	93	60	35	1	3	3	2	1	0	54060	54111	54201	54258	54291	54316	185	183	183	184	185	186
CHIRHEP_NAS	50_60	UKBB	H8_INNER	-13.5716599494435	-13.562734276027	-13.5490477620815	2.36866037857184	-13.5350998639009	-13.5338825984041	3291.01481634742	2312.64835593196	2535.62555714453	1.01179325484781	2861.01279308595	4733.53026466691	0.996709651019432	0.995320761056341	0.995736545347754	0.0192295010630401	0.996225320294802	0.997718729857685	826	54290	656	607	506	385	273	111	1	1	1	1	0	0	54265	54314	54415	54536	54648	54810	194	194	194	194	195	195
CHIRHEP_NAS	50_60	UKBB	H8_MIDDLEMASTOID	-13.1412937881372	-13.1442875362118	-13.1373053089315	2.07116943968131	-13.1448455865479	2.89338298293798	2511.68357606189	1733.6369390355	1859.35772291359	1.01315317278671	1949.45329544737	1.010612641269	0.995825434507507	0.993950565212538	0.9943625878254	0.0409258284257036	0.994620035320749	0.00419651885678501	978	53370	689	672	581	508	399	181	0	0	2	2	1	1	53470	53487	53578	53651	53760	53978	189	189	187	187	188	188
CHIRHEP_NAS	50_60	UKBB	H8_NONSUPPNAS	-12.2423309346104	-12.230787708686	-12.2711605232622	3.41490614148439	-12.2328535399176	-12.2274227471947	3265.3808621692	2182.37241279612	2426.84200039961	1.01293448406121	2335.66225105073	3436.51037948842	0.997008635632323	0.995528395824138	0.995965568503667	0.000748143079481711	0.995821159353179	0.997161058700327	242	53073	165	163	136	125	108	58	0	0	1	1	0	0	52962	52964	52991	53002	53019	53069	188	188	187	187	188	188
CHIRHEP_NAS	50_60	UKBB	H8_OTHEREAR	-12.1983902331187	1.9199397461749	2.27150385549925	2.64183251322562	2.7028758926095	-12.2048077211755	1523.14148771456	1.01139580736448	1.01155194158235	1.01137502837776	1.0098388265558	2811.78199005043	0.99361004655875	0.0576556517054396	0.0247319972730651	0.00899827744663313	0.00743862726262002	0.996536716891926	746	54579	620	542	383	261	177	80	1	4	3	2	1	0	54513	54591	54750	54872	54956	55053	191	188	189	190	191	192
CHIRHEP_NAS	50_60	UKBB	H8_OTHHEARINGLOSS	-11.8092379973532	-11.775131793153	3.21521460827613	3.72763497508457	3.87695446141013	-11.7336459124526	1828.11543930263	1427.20764065244	1.01124479424513	1.0129365993148	1.0119499488312	3729.66132599506	0.994845870813346	0.993417153185146	0.00147548607201701	0.000233208410884701	0.000127534230497537	0.99748983120622	347	54227	295	244	151	93	60	35	1	3	3	2	1	0	54093	54144	54237	54295	54328	54353	185	183	183	184	185	186
CHIRHEP_NAS	50_60	UKBB	H8_VERTIGO	-11.9715002114295	-11.9699128007764	-11.9470117162499	-11.9531126233808	-11.8480375005972	-11.8072438661365	3203.78257439408	2342.39290949159	3227.59475093106	3773.75163124806	3948.59341474218	6152.09764124964	0.997018570162556	0.995922730549187	0.997046619800731	0.997472756821207	0.997605893790733	0.998468682983866	158	53988	134	116	68	46	32	15	0	0	0	0	0	0	53820	53838	53886	53908	53922	53939	192	192	192	192	192	192
CHIRHEP_NAS	50_60	UKBB	HDINJ	2.64637235218962	2.72250386266385	-12.2569203339219	3.22183619596544	2.55459835189106	-12.2039906766383	1.01531870226663	0.725154336322514	1437.24642122623	0.724515269977324	1.00996489575935	2304.18579580957	0.00914875162867619	0.000173772097856677	0.993195676946704	8.71243873055002e-06	0.0114259938184216	0.995774068986546	738	54595	572	513	396	299	206	112	4	4	3	3	1	0	54568	54627	54744	54841	54934	55028	189	189	190	190	192	193
CHIRHEP_NAS	50_60	UKBB	HERING_BILATERAL	-12.6123480616919	-12.5807019393997	-12.5430346621421	-12.5549370092595	-12.6202187614045	-12.625352383423	4599.41178688964	3625.14384578923	4517.38490646243	5002.5813534251	4763.70418106818	6825.70448606574	0.997812071271605	0.997231026375896	0.997784585318647	0.997997557825052	0.997886210910211	0.998524171678123	123	45427	96	79	59	51	36	18	0	0	0	0	0	0	45350	45367	45387	45395	45410	45428	104	104	104	104	104	104
CHIRHEP_NAS	50_60	UKBB	HYPOTHYROIDISM	-15.6975318156294	-15.6977544456198	-15.6999655925398	-15.6993833445424	-15.6154068461296	6.58747560143819	39920.8180863142	32128.8534656766	36371.4655625771	43962.821505399	39508.4849745428	1.5525444829239	0.99968625848477	0.999610163636045	0.999655588259405	0.999715070714536	0.999684642635201	2.20532843636221e-05	1794	18729	1531	1300	990	687	440	158	0	0	0	1	1	1	18984	19215	19525	19828	20075	20357	8	8	8	7	7	7
CHIRHEP_NAS	50_60	UKBB	HYPOT_THYRO_INCL	-13.972053305496	-13.963758874676	-13.9662746827871	-13.9689459793778	-13.9564056401951	3.25528186797333	2726.93207352222	2074.82356521216	2400.79209329007	2882.27046865206	3057.71087307754	1.01080181714519	0.995911875860071	0.994630201961751	0.995358443523514	0.996133061481741	0.996358203119237	0.00127969570761251	1794	53964	1531	1300	990	687	440	158	0	0	0	1	1	1	54043	54274	54584	54887	55134	55416	184	184	184	183	183	183
CHIRHEP_NAS	50_60	UKBB	I9_AF	-14.3701112796733	2.47100078011185	-14.4268817110295	-14.3730158397921	-14.4305424339494	-14.2282801551676	5813.6159057358	1.06123488512468	6192.87362924179	7593.38758451091	8954.47768943441	17426.3727335791	0.998027788825842	0.0198898002378447	0.998141254536228	0.998489738544865	0.998714173799115	0.999348543499281	955	30628	866	683	459	283	159	46	1	1	0	0	0	0	30687	30870	31094	31270	31394	31507	29	29	30	30	30	30
CHIRHEP_NAS	50_60	UKBB	I9_ANGINA	2.08182182029973	-13.8496923821989	-13.8390115311774	-13.826479048359	-13.8082000693122	-13.8726446073834	1.01497544233304	2194.22585336615	2659.00681499863	3301.99417696524	3538.45862277568	6812.84205709675	0.0402566634539485	0.994963881073419	0.995847365367617	0.996659018358731	0.996886406523252	0.99837530927506	1012	50947	903	742	521	336	198	62	1	0	0	0	0	0	50912	51073	51294	51479	51617	51753	143	144	144	144	144	144
CHIRHEP_NAS	50_60	UKBB	I9_AORTVALV_EARLY	-12.1988853501074	-12.1649691279857	-12.1340301418174	-12.1923303772318	-12.2246367757974	-12.4500211771249	2811.01432290104	2311.16049323153	3040.54041655631	3971.94983561939	4312.77749586996	13235.6408674252	0.996537452104101	0.99580029329009	0.99681585235321	0.997550810736867	0.997738386482261	0.999249475086738	168	55255	158	115	68	38	22	5	0	0	0	0	0	0	55068	55111	55158	55188	55204	55221	197	197	197	197	197	197
CHIRHEP_NAS	50_60	UKBB	I9_ARTOTH	-11.996886478052	-12.005090994571	-12.0120103138954	-11.9871802843964	-11.983788026461	-12.0020152204227	2589.51029197965	2025.12191803795	2293.77352219011	2694.03114733123	2597.46138380302	4215.76370455031	0.996303511020483	0.995270101731654	0.99582166518403	0.996449798093012	0.996318849787473	0.997728475697864	250	53036	205	176	135	98	72	34	0	0	0	0	0	0	52918	52947	52988	53025	53051	53089	163	163	163	163	163	163
CHIRHEP_NAS	50_60	UKBB	I9_AVBLOCK	-11.6192550771749	3.3883258669226	-11.6125165008227	-11.5809439451922	-11.5969267592573	-11.7186771705589	2341.69671499889	1.01740930996786	2172.9738018596	3157.82708768723	3660.04975931286	7521.44845099552	0.996040996200339	0.000867378711084201	0.995736072143035	0.997073862689818	0.997471894116231	0.998756868724758	186	49108	166	137	96	52	26	9	1	1	0	0	0	0	49005	49034	49075	49119	49145	49162	122	122	123	123	123	123
CHIRHEP_NAS	50_60	UKBB	I9_CARDMYO	-12.1546714066923	-12.1569531231226	-12.1517081039317	-12.1038054631972	-12.1290002179826	-12.2566166672663	3501.78302943565	2761.96364528131	3165.92904809376	3859.24942761198	4377.03701351513	9180.18994269056	0.997230552235182	0.996488073295382	0.996937506706683	0.9974975901779	0.997789022666058	0.998934732030361	174	48924	148	122	85	65	38	12	0	0	0	0	0	0	48831	48857	48894	48914	48941	48967	119	119	119	119	119	119
CHIRHEP_NAS	50_60	UKBB	I9_CAVS	-11.2224262324228	-11.2087497116976	-11.1795300289796	-11.2357409213887	-11.2205891673348	-11.4553218005489	2131.57459931182	1773.42207415741	2393.4136565768	3128.84956524874	3315.36537015231	14685.3702679567	0.99579927474167	0.994957078223054	0.996273129825677	0.997134791955964	0.997299628617364	0.999377610280844	108	55300	102	71	39	24	14	2	0	0	0	0	0	0	55113	55144	55176	55191	55201	55213	193	193	193	193	193	193
CHIRHEP_NAS	50_60	UKBB	I9_CAVS_DX	-11.2224262324228	-11.2087497116976	-11.1795300289796	-11.2357409213887	-11.2205891673348	-11.4553218005489	2131.57459931182	1773.42207415741	2393.4136565768	3128.84956524874	3315.36537015231	14685.3702679567	0.99579927474167	0.994957078223054	0.996273129825677	0.997134791955964	0.997299628617364	0.999377610280844	108	55300	102	71	39	24	14	2	0	0	0	0	0	0	55113	55144	55176	55191	55201	55213	193	193	193	193	193	193
CHIRHEP_NAS	50_60	UKBB	I9_CAVS_OPERATIONS2	-11.2224262324228	-11.2087497116976	-11.1795300289796	-11.2357409213887	-11.2205891673348	-11.4553218005489	2131.57459931182	1773.42207415741	2393.4136565768	3128.84956524874	3315.36537015231	14685.3702679567	0.99579927474167	0.994957078223054	0.996273129825677	0.997134791955964	0.997299628617364	0.999377610280844	108	55300	102	71	39	24	14	2	0	0	0	0	0	0	55113	55144	55176	55191	55201	55213	193	193	193	193	193	193
CHIRHEP_NAS	50_60	UKBB	I9_CAVS_RHEU	-11.2224077234325	-11.207596302253	-11.1818101426939	-11.2357217540883	-11.2205705755219	-11.4552822457826	2131.56273795881	1777.30636739694	2383.86918305699	3128.83186819892	3315.34403978074	14685.141773883	0.995799258294586	0.994968617143217	0.996257445239783	0.997134780637901	0.997299615718049	0.999377602745867	108	55299	102	71	39	24	14	2	0	0	0	0	0	0	55112	55143	55175	55190	55200	55212	193	193	193	193	193	193
CHIRHEP_NAS	50_60	UKBB	I9_CEREBDOTH	-11.3513187252288	3.41107874239953	-11.3517847856057	-11.3060232882061	-11.2718745906228	-11.2994244436686	1984.42193226033	1.01044662029895	2103.62317739634	2598.00655536464	3245.96690445143	5337.6164403836	0.995435954211016	0.000735979487895758	0.995694395290586	0.996527771289152	0.997229288869392	0.998310925920508	167	53512	152	116	66	43	22	10	1	1	0	0	0	0	53344	53380	53430	53453	53474	53486	182	182	183	183	183	183
CHIRHEP_NAS	50_60	UKBB	I9_CEREBVASC	2.46219833606746	1.98030711996177	2.37567627714587	-12.2370913119782	-12.190439499722	-12.2026347487891	1.01249371033103	1.01123569783545	1.01143543840358	1809.87582783398	2053.71050367194	3715.19571719017	0.0150233398833534	0.0501943276113759	0.0188331841299478	0.994605313974925	0.995263935042579	0.997379336890334	707	54307	627	482	313	219	126	39	3	2	1	0	0	0	54198	54343	54512	54606	54699	54786	186	187	188	189	189	189
CHIRHEP_NAS	50_60	UKBB	I9_CHD	-13.7522047405234	1.64532063300386	-13.7533723099875	-13.758440034514	-13.7703639488007	-13.7923416778515	2737.73056520206	1.01242026520019	2616.48970414736	3386.43711757579	3819.63537952337	7105.67226208034	0.995992072472677	0.104133580909638	0.995806001883154	0.996758358031474	0.997123511566026	0.998451281009599	868	54022	784	631	437	266	146	46	1	1	0	0	0	0	53934	54087	54281	54452	54572	54672	171	171	172	172	172	172
CHIRHEP_NAS	50_60	UKBB	I9_CHD_NOREV	-13.7522047405234	1.64532063300386	-13.7533723099875	-13.758440034514	-13.7703639488007	-13.7923416778515	2737.73056520206	1.01242026520019	2616.48970414736	3386.43711757579	3819.63537952337	7105.67226208034	0.995992072472677	0.104133580909638	0.995806001883154	0.996758358031474	0.997123511566026	0.998451281009599	868	54022	784	631	437	266	146	46	1	1	0	0	0	0	53934	54087	54281	54452	54572	54672	171	171	172	172	172	172
CHIRHEP_NAS	50_60	UKBB	I9_CONDUCTIO	-13.3278935016718	3.11973447475765	-13.3562260494991	-13.3726570652748	-13.3505421115101	-13.5688009911485	3455.98333348236	0.730115446757664	3239.53162272716	4301.93843716757	4715.95664842882	7732.42745720097	0.996922990342293	1.92918333298636e-05	0.996710420639227	0.9975197647336	0.99774124785379	0.998599879362189	522	49778	454	362	259	150	92	37	2	2	0	0	0	0	49718	49810	49913	50022	50080	50135	126	126	128	128	128	128
CHIRHEP_NAS	50_60	UKBB	I9_CORATHER	2.45858263127339	-14.3541854316717	-14.3700023114898	1.78358378697474	1.94726133691337	-14.4346464308765	0.601412279259702	2026.3800743994	2465.99797228787	1.01246404860802	1.01049907371116	6573.23319425633	4.35079364994735e-05	0.994348105124739	0.995350548450244	0.0781323753418697	0.0539759768045514	0.99824786799267	1905	52432	1696	1381	947	573	347	111	3	0	2	2	1	0	52490	52805	53239	53613	53839	54075	148	151	149	149	150	151
CHIRHEP_NAS	50_60	UKBB	I9_CVD	3.10514330308686	2.05448409687661	1.88337151677363	0.834771880737638	0.914953253695997	1.8772574190421	0.434091080275263	0.500672445970776	0.577409098842719	1.04087127340191	1.03748841386472	1.03606048124362	8.47736913415672e-13	4.07035335560599e-05	0.00110721750455466	0.422556782054752	0.3778349418657	0.069998750745628	8840	33271	7047	6207	4932	3648	2545	1093	21	12	7	3	2	1	35011	35851	37126	38410	39513	40965	32	41	46	50	51	52
CHIRHEP_NAS	50_60	UKBB	I9_CVD_HARD	-13.9017164336562	1.97876726909158	-13.8995034450514	-13.8801160234439	-13.85229578849	-13.8655269968191	2528.59154178716	0.724411684491237	2395.13466622799	3021.71352610157	3408.13935966219	6243.4757963599	0.99561340420129	0.006303703452987	0.995369723001332	0.996334963180382	0.99675702741473	0.998228057385788	1231	53305	1107	897	612	386	208	64	2	2	0	0	0	0	53261	53471	53756	53982	54160	54304	166	166	168	168	168	168
CHIRHEP_NAS	50_60	UKBB	I9_DISVEINLYMPH	3.80370681256242	3.11510770914882	2.64755886774097	2.18289706585473	2.15165007404995	2.89307247783841	0.486332091513231	0.529770209101924	0.730503781660121	1.01551329749066	1.01354053238855	1.01118367561341	5.2316788671215e-15	4.09991097251547e-09	0.000289754320670294	0.0315907913938895	0.0337618290934826	0.00422206970556558	1439	51827	1092	901	730	603	433	199	13	8	5	3	2	1	52022	52213	52384	52511	52681	52915	139	144	147	149	150	151
CHIRHEP_NAS	50_60	UKBB	I9_DOAAC	2.97129214829462	-13.2113781473329	-13.2093787569321	-13.161451914437	-13.132681929896	-13.1115910620459	0.726693989630222	1773.2733659517	2073.60542813858	2426.71299891723	2467.77476259323	4118.98363142424	4.33647118142594e-05	0.994055593831969	0.994917312646499	0.995672637101196	0.99575394203123	0.997460169948554	991	54099	807	686	493	369	258	102	2	0	0	0	0	0	54107	54228	54421	54545	54656	54812	174	176	176	176	176	176
CHIRHEP_NAS	50_60	UKBB	I9_DVTANDPULM	3.42715316942763	-12.547049038547	-12.5397938344597	-12.4840855154187	-12.4336437614082	-12.3925639725186	0.727118725057021	1732.71664465015	2083.04464298497	2631.87016585301	2617.91154566532	3883.22619164498	2.436966553507e-06	0.994222362177293	0.995196815632942	0.996215306566235	0.996210500270232	0.997453710345263	608	54579	523	353	236	158	104	46	2	0	0	0	0	0	54476	54646	54763	54841	54895	54953	186	188	188	188	188	188
CHIRHEP_NAS	50_60	UKBB	I9_HEARTFAIL	2.75217120101947	-11.8851094180843	3.64360771389354	-11.8652318965227	-11.8730034044509	-11.8172731942015	1.01232448462578	1260.43364189651	0.721770327316063	2309.22975574757	2556.19040052015	5342.37241197234	0.00655459441789808	0.992476553728607	4.46099662527724e-07	0.995900345705904	0.996293995923836	0.998235088942456	460	54994	422	308	183	96	56	20	3	2	2	0	0	0	54849	54963	55088	55175	55215	55251	180	181	181	183	183	183
CHIRHEP_NAS	50_60	UKBB	I9_HEARTFAIL_ALLCAUSE	2.85066823539473	-12.9086442004108	3.72708754902894	-12.8893073276178	-12.8883019914417	-12.8155774730308	1.01486491990029	2184.70352126073	0.724494855203669	4039.49516968345	4407.4710792511	9384.12886086748	0.00497089304629645	0.995285608377387	2.68384628011352e-07	0.997454097249023	0.997666833807035	0.998910357223706	452	50107	416	304	181	95	55	19	3	2	2	0	0	0	50000	50112	50235	50321	50361	50397	140	141	141	143	143	143
CHIRHEP_NAS	50_60	UKBB	I9_HEARTFAIL_AND_CHD	-11.3003832133514	-11.2664346735265	-11.222620658626	-11.1579136671962	-11.0986468463299	-11.3073302670252	2013.34366615499	1677.37999153684	2104.60497388641	2845.40260531286	3844.90535570353	8344.56604912065	0.99552170148176	0.994640900251193	0.995745371016919	0.996871196992409	0.997696841444078	0.998918824366674	133	53167	121	93	60	31	15	3	0	0	0	0	0	0	53008	53036	53069	53098	53114	53126	171	171	171	171	171	171
CHIRHEP_NAS	50_60	UKBB	I9_HEARTFAIL_EXMORE	2.75217120101947	-11.8851094180843	3.64360771389354	-11.8652318965227	-11.8730034044509	-11.8172731942015	1.01232448462578	1260.43364189651	0.721770327316063	2309.22975574757	2556.19040052015	5342.37241197234	0.00655459441789808	0.992476553728607	4.46099662527724e-07	0.995900345705904	0.996293995923836	0.998235088942456	460	54994	422	308	183	96	56	20	3	2	2	0	0	0	54849	54963	55088	55175	55215	55251	180	181	181	183	183	183
CHIRHEP_NAS	50_60	UKBB	I9_HEARTFAIL_NS	2.75217120101947	-11.8851094180843	3.64360771389354	-11.8652318965227	-11.8730034044509	-11.8172731942015	1.01232448462578	1260.43364189651	0.721770327316063	2309.22975574757	2556.19040052015	5342.37241197234	0.00655459441789808	0.992476553728607	4.46099662527724e-07	0.995900345705904	0.996293995923836	0.998235088942456	460	54994	422	308	183	96	56	20	3	2	2	0	0	0	54849	54963	55088	55175	55215	55251	180	181	181	183	183	183
CHIRHEP_NAS	50_60	UKBB	I9_HYPERTENSION	2.16230903434964	1.92871571747625	1.50323843965375	1.25822095650288	-13.5737632539633	-13.5825227368393	0.626906956249578	0.549011783212604	0.741896080764083	1.02541238787843	1794.34177775076	2856.6787926772	0.000562311347768715	0.00044296412385515	0.042743106144133	0.219807945630469	0.993964253091294	0.996206348300771	4783	40333	4037	3526	2655	1756	1104	452	9	7	3	1	0	0	41000	41511	42382	43281	43933	44585	70	72	76	78	79	79
CHIRHEP_NAS	50_60	UKBB	I9_HYPOTE	3.41619575918491	-12.3332149599007	2.86950622987843	-12.2757965007016	-12.2349463697831	-12.1566151279384	0.729173848145434	1572.84304478142	1.01523109309404	2374.40395704375	2556.23310556859	4568.75904247776	2.79929415438431e-06	0.993743570922813	0.00470661784651621	0.9958749121706	0.996181084770171	0.997876980600935	768	54784	669	497	321	215	128	49	3	1	1	0	0	0	54751	54923	55099	55205	55292	55371	129	131	131	132	132	132
CHIRHEP_NAS	50_60	UKBB	I9_HYPTENS	2.16252428429172	1.92901416845014	1.50423563506203	1.26017352461992	-13.5742049366853	-13.5835673397409	0.626931637591749	0.549016555657092	0.741876833741618	1.02541711867148	1796.72332091956	2865.57099011014	0.000561879276590436	0.000442109504853835	0.0426002399370449	0.219095249522021	0.993972057140054	0.996217829497304	4776	40330	4033	3524	2651	1752	1101	449	9	7	3	1	0	0	40994	41503	42376	43275	43926	44578	70	72	76	78	79	79
CHIRHEP_NAS	50_60	UKBB	I9_HYPTENSESS	2.16333077828872	1.93013200617617	1.50416667529243	1.26224473775286	-13.5749804376875	-13.5837373465219	0.62692230245256	0.548991232134149	0.741888875389031	1.02540370024933	1799.27088738802	2868.56853509444	0.000559101707060404	0.000438465313580654	0.0426130973878264	0.218332791787775	0.993980247986129	0.996221734405636	4771	40323	4029	3520	2647	1749	1098	449	9	7	3	1	0	0	40986	41495	42368	43266	43917	44566	70	72	76	78	79	79
CHIRHEP_NAS	50_60	UKBB	I9_IHD	1.96328688317265	0.795525051184816	-13.8093189081634	1.68640702168733	-13.7847237054247	-13.8191576701249	0.72664731070534	1.01230691584562	1787.96037224836	1.01209995907084	2499.11718146505	4632.36721075908	0.00689563337792169	0.431953250820502	0.993837596750064	0.095664523065396	0.995599020914207	0.997619775010804	2058	52555	1826	1477	1033	646	390	129	3	1	1	1	0	0	52636	52985	53429	53816	54072	54333	148	150	150	150	151	151
CHIRHEP_NAS	50_60	UKBB	I9_INTRACRA	-12.0531880944559	-12.0582423083706	-12.0307983921589	-12.0180938853494	-12.0355758770525	-12.0455372649534	3235.01154118264	2762.7658139381	3549.43968578036	4022.66865667113	4080.6442729904	6184.438138715	0.997027203669608	0.996517600306933	0.997295581623932	0.99761624977969	0.997646698509527	0.998445947405726	151	53192	132	88	56	41	28	13	0	0	0	0	0	0	53036	53080	53112	53127	53140	53155	175	175	175	175	175	175
CHIRHEP_NAS	50_60	UKBB	I9_ISCHHEART	1.96115909568707	0.791006630436931	-13.8084431891585	1.68174596090509	-13.7834978860062	-13.8188532885208	0.726650473793466	1.01232889458075	1780.81572819918	1.01209755479327	2490.47679708205	4614.3932292767	0.00695684640607748	0.434583050516917	0.993813265992747	0.0965841494971758	0.995584145161921	0.997610556218686	2067	52546	1834	1485	1041	650	392	130	3	1	1	1	0	0	52628	52977	53421	53812	54070	54332	148	150	150	150	151	151
CHIRHEP_NAS	50_60	UKBB	I9_K_CARDIAC	2.35931305445567	1.77589947712688	1.36679556195179	1.1098078867664	-14.641447317715	-14.6358134410586	0.565754642719716	0.560453011098049	0.750199617421238	1.03097595980434	2786.39728180254	4526.8005553032	3.04325254700447e-05	0.00153129857474184	0.0684687687654108	0.281720061185973	0.995807442434829	0.997420326101884	6535	37953	5491	4703	3547	2402	1533	631	11	7	3	1	0	0	38932	39720	40876	42021	42890	43792	54	58	62	64	65	65
CHIRHEP_NAS	50_60	UKBB	I9_LBBB	-12.071724747226	-12.0540571172446	-12.1234422497744	-12.089290294499	-12.0429590158958	-12.3363631755578	3687.84432183446	2806.23434825832	3395.86056204558	4687.91643252412	5055.42641813049	8120.23381783809	0.997388223374789	0.996572732245669	0.997151506467858	0.997942402019198	0.998099293475499	0.998787844026569	146	49011	127	104	71	37	23	7	0	0	0	0	0	0	48909	48932	48965	48999	49013	49029	121	121	121	121	121	121
CHIRHEP_NAS	50_60	UKBB	I9_LYMPHOTH	-11.8242017186428	-11.9373089887977	-11.9402909994195	-11.9022765682312	-12.0496100508112	-11.9124601934881	4524.99853966224	3373.42038727772	3970.32372094975	4824.41818285125	5213.73939921943	8665.86545236923	0.997915062916413	0.997176582350097	0.997600457758953	0.99803154852696	0.998155989678741	0.998903194940151	149	50668	127	90	67	46	29	10	0	0	0	0	0	0	50593	50630	50653	50674	50691	50710	97	97	97	97	97	97
CHIRHEP_NAS	50_60	UKBB	I9_MI	-13.8523620165484	1.86693498010833	-13.8479802609873	-13.8618881613909	-13.891295179088	-13.9347651510625	3232.79534882761	1.014303553806	3083.41826105078	3961.58940697584	4654.87156464583	8992.65011088661	0.996581116102694	0.0656790614852015	0.996416622212857	0.997208149850444	0.99761891744	0.998763620358199	726	50683	655	527	361	219	117	36	1	1	0	0	0	0	50614	50742	50908	51050	51152	51233	139	139	140	140	140	140
CHIRHEP_NAS	50_60	UKBB	I9_MI_STRICT	-13.8523620165484	1.86693498010833	-13.8479802609873	-13.8618881613909	-13.891295179088	-13.9347651510625	3232.79534882761	1.014303553806	3083.41826105078	3961.58940697584	4654.87156464583	8992.65011088661	0.996581116102694	0.0656790614852015	0.996416622212857	0.997208149850444	0.99761891744	0.998763620358199	726	50683	655	527	361	219	117	36	1	1	0	0	0	0	50614	50742	50908	51050	51152	51233	139	139	140	140	140	140
CHIRHEP_NAS	50_60	UKBB	I9_NCMI	-12.2627007063749	-12.2549441755005	-12.2583971658889	-12.2657104674536	-12.3163765399898	-12.3422058509434	2396.24174714481	1839.34139881394	2097.17213411301	2318.4180753723	2625.62366095046	5138.24938604845	0.995916865702937	0.994683989380846	0.995336229208687	0.995778770249022	0.996257266114118	0.998083462812889	251	55085	216	179	137	107	66	21	0	0	0	0	0	0	54925	54962	55004	55034	55075	55120	195	195	195	195	195	195
CHIRHEP_NAS	50_60	UKBB	I9_NONISCHCARDMYOP	-12.1689808836989	-12.142714357813	4.40454462457175	-12.1499018117671	-12.1798257737572	-12.043476416149	2523.01402612777	2050.62647169215	0.723708198294665	3764.2870943109	4080.00027344203	8178.72313509294	0.996151664548046	0.99527538153473	1.15710006500098e-09	0.997424691051507	0.997618117683162	0.998825085498143	251	49638	232	166	93	50	31	13	2	2	2	0	0	0	49520	49586	49659	49702	49721	49739	135	135	135	137	137	137
CHIRHEP_NAS	50_60	UKBB	I9_NONRHEVALV	3.02603322289556	-12.3227894865883	3.08380543796113	-12.2686787397153	-12.2875561687782	-12.3241273759324	1.01693445439536	1727.29909920684	1.01423846746334	2891.30584376982	2920.48209003545	5105.60434369378	0.00292375628176579	0.994307830022206	0.00236175346804872	0.996614346423108	0.99664301230766	0.998074033797455	456	49651	401	323	203	118	76	29	2	1	1	0	0	0	49571	49649	49769	49854	49896	49943	133	134	134	135	135	135
CHIRHEP_NAS	50_60	UKBB	I9_NSTEMI	-11.4377727276997	2.95464003962891	-11.4226681748255	-11.4265127518544	-11.4577899551301	-11.6000202923468	1594.03989444589	1.01198449464115	1749.12983157381	2907.20084502134	3704.17410491557	6549.4991421386	0.994274958868822	0.00350425250102964	0.994789462946202	0.996863988722836	0.997531979094705	0.998586842740723	222	55313	214	172	100	41	15	4	1	1	0	0	0	0	55127	55169	55241	55300	55326	55337	193	193	194	194	194	194
CHIRHEP_NAS	50_60	UKBB	I9_OTH	4.14728020519379	2.19634773850776	3.34959102906982	3.07484762188974	3.2759739702261	-9.78183350668181	0.478522237553857	1.01282149912393	0.725631549286318	1.01321006769985	1.01083103584356	1267.14059136533	4.44241635180854e-18	0.0301173391603222	3.91010192765526e-06	0.00240728553117573	0.00119164690886654	0.993840702075478	813	54860	703	523	342	225	133	51	10	5	4	2	1	0	54792	54972	55153	55270	55362	55444	168	173	174	176	177	178
CHIRHEP_NAS	50_60	UKBB	I9_OTHARR	-13.136989101329	-13.1417068924313	-13.147929355857	-13.0769410330643	-13.0386943912588	-13.0960701890681	4384.84093664109	3352.88167209633	3996.35836006982	5460.47906576973	5586.72418022542	9632.78025170181	0.997609540402936	0.996872678725391	0.997374982429108	0.99808920073611	0.998137841932452	0.99891525097437	309	49174	265	216	151	95	57	23	0	0	0	0	0	0	49095	49144	49209	49265	49303	49337	123	123	123	123	123	123
CHIRHEP_NAS	50_60	UKBB	I9_OTHHEART	-13.8990668589272	2.07984428193647	1.76823848579378	-13.8888965405115	-13.8556745573261	-13.8446324346977	1871.32573165075	0.52445045751438	0.724222121840676	2233.78277713074	2381.35540294562	4110.10882549958	0.994073854323938	7.31626646256162e-05	0.0146235820989886	0.995039058932603	0.995357615911259	0.99731238318759	2568	52948	2224	1774	1238	795	490	199	6	6	2	0	0	0	53133	53583	54119	54562	54867	55158	153	153	157	159	159	159
CHIRHEP_NAS	50_60	UKBB	I9_OTHILLHEART	3.4224772080116	-12.6913385738347	2.88017673494846	-12.727378992609	-12.7154089574586	-12.8146581654444	0.732707518663167	1825.11929023812	1.0159399427987	3280.55733180794	3544.5747557134	7298.27580371112	2.99736165779514e-06	0.994451791972439	0.00458275216140426	0.996904503504784	0.997137764772627	0.998599037235174	618	49870	555	425	251	136	83	29	3	1	1	0	0	0	49803	49933	50107	50222	50275	50329	127	129	129	130	130	130
CHIRHEP_NAS	50_60	UKBB	I9_OTHPER	3.13807830363121	-13.2207496185277	-13.2161945057967	-13.1268377202332	-13.1354212199204	-13.079485787351	1.01611455838564	2625.89477337007	3046.61260074144	3494.39324824971	3524.35962436232	5841.86651900944	0.00201297332805154	0.995982859806822	0.99653879050022	0.997002719564844	0.997026261039103	0.998213599879388	512	53340	397	351	264	214	154	59	1	0	0	0	0	0	53293	53339	53426	53476	53536	53631	161	162	162	162	162	162
CHIRHEP_NAS	50_60	UKBB	I9_PAD	4.40721486155573	-12.2172190129407	-12.2247957168104	-12.1931376444024	-12.1282050238645	-12.4074196412037	0.729974611932406	2249.93432086001	2775.06683572991	3714.39638900858	4549.72501865167	11843.7280564403	1.56529272626155e-09	0.995667481298088	0.996485149803137	0.997380812982055	0.997873081111822	0.999164140994018	220	53186	198	156	99	59	31	5	2	0	0	0	0	0	53044	53086	53143	53183	53211	53237	162	164	164	164	164	164
CHIRHEP_NAS	50_60	UKBB	I9_PAROXTAC	-13.9216434039029	3.82147570617995	-13.8814719031025	-13.8828656202511	-13.8223640503243	-13.8366728718012	8665.66142319192	1.07768419089394	7857.66109661765	9130.67910230265	10004.9943647157	15843.4555580729	0.998718175219132	0.000391115787983572	0.998590444889978	0.998786846000606	0.998897685799794	0.999303178134756	356	29035	285	229	176	140	90	48	1	1	0	0	0	0	29081	29137	29190	29226	29276	29318	24	24	25	25	25	25
CHIRHEP_NAS	50_60	UKBB	I9_PERICAOTH	-12.1119185026875	-12.1765902938715	-12.1489787766155	-12.2328544446729	-12.249197170567	-11.822667359948	3814.70155232568	3080.05193320635	3732.91323845303	4748.05488323599	5090.37773336911	10301.8614882712	0.99746667035273	0.996845673936051	0.997403243830288	0.997944338231538	0.998080017557755	0.999084328429953	140	48923	121	89	63	38	28	6	0	0	0	0	0	0	48820	48852	48878	48903	48913	48935	122	122	122	122	122	122
CHIRHEP_NAS	50_60	UKBB	I9_PHLETHROM	3.96780785124686	-12.7042742257912	-12.6949267508038	-12.6002651497768	-12.6146003782546	-12.6076037360708	0.74940505156721	2526.36530603163	2761.19458038301	3200.57461009334	3410.10313394905	4740.35526800466	1.19270354635244e-07	0.995987713449252	0.996331641948709	0.996858835590527	0.9970484845964	0.997877922657361	505	51016	399	314	244	189	132	63	2	0	0	0	0	0	51025	51110	51180	51235	51292	51361	95	97	97	97	97	97
CHIRHEP_NAS	50_60	UKBB	I9_PHLETHROMBDVTLOW	4.5615541005912	-12.1251869490801	-12.114874250144	-12.0811723630464	-12.0270925972268	-12.0062085348364	0.744551141391184	2533.90036387033	2937.95914698613	3794.88880316467	4230.12966755209	5471.28977130719	8.97865796480775e-10	0.996181987784345	0.996709878101493	0.997459908544757	0.997731459950426	0.998249122028644	279	50806	236	170	121	79	49	23	2	0	0	0	0	0	50751	50817	50866	50908	50938	50964	96	98	98	98	98	98
CHIRHEP_NAS	50_60	UKBB	I9_PULMEMB	-12.1206428897393	-12.1326253046768	-12.1071688287016	-12.0587240317988	-12.0806125732503	-12.0511105086756	2105.60729734851	1725.75004619189	2181.55280061553	2684.57846771143	2726.56187081796	4784.08685715085	0.995407111082588	0.994390639194432	0.995571927714983	0.996416034215864	0.996464814232473	0.997990131631455	399	54609	352	230	144	96	63	28	0	0	0	0	0	0	54474	54596	54682	54730	54763	54798	182	182	182	182	182	182
CHIRHEP_NAS	50_60	UKBB	I9_PULMHEART	3.03482341761533	-12.2978254109713	-12.2451199998881	-12.2235832210407	-12.2251884164365	-12.2048406518343	1.01367219331065	1768.09296113857	2236.60162091842	2788.527821972	2872.78777836301	5110.29147802244	0.00275444896876716	0.994450424198707	0.995631701554338	0.996502463766541	0.996604601382946	0.998094424807754	452	54753	400	257	160	105	69	29	1	0	0	0	0	0	54622	54765	54862	54917	54953	54993	182	183	183	183	183	183
CHIRHEP_NAS	50_60	UKBB	I9_RBBB	-12.1557715250305	-12.1539560814383	-12.1396505967762	-12.2175754023383	-12.2204982550155	-12.4498301152411	3363.42801644551	2739.84932326861	3387.76514955352	4339.82861027965	4753.52397862527	6947.42966785969	0.997116370184523	0.996460600215018	0.99714088237288	0.997753781823464	0.997948777331016	0.998570187480563	184	49048	160	117	87	52	33	14	0	0	0	0	0	0	48950	48993	49023	49058	49077	49096	122	122	122	122	122	122
CHIRHEP_NAS	50_60	UKBB	I9_RHEUFEV	3.53468697606041	-11.5298062629803	-11.5442627059453	-11.4310429506134	-11.4805666913061	-11.7942898590338	1.01209848905066	1538.05382375266	1961.05236712997	2708.25963369648	3687.23545666894	8155.57270828424	0.000478640215692382	0.994018825541908	0.995303064857467	0.99663229275004	0.997515712728572	0.998846129040768	225	55125	206	158	96	48	19	8	1	0	0	0	0	0	54957	55005	55067	55115	55144	55155	186	187	187	187	187	187
CHIRHEP_NAS	50_60	UKBB	I9_RHEUVALV	-12.1113540401453	-12.0973030679859	-12.1091106335114	-11.9977632845999	-12.0447182769449	-12.3571631181396	2474.95837533264	2037.82635077752	2604.90259746645	3608.28561487459	4872.2396032276	10694.2960664698	0.996095520665258	0.995263485208085	0.996290979312631	0.997346991488159	0.99802754261974	0.999078051756564	226	55128	208	159	96	48	19	8	0	0	0	0	0	0	54960	55009	55072	55120	55149	55160	186	186	186	186	186	186
CHIRHEP_NAS	50_60	UKBB	I9_SAHANEUR	-11.9209048120885	-11.9269738102196	-11.9410064169315	-11.9164756355712	-11.9287846868253	-12.0270916322107	3612.75132741716	2910.46997682003	3426.6927295446	3892.16938683545	4022.1295477416	6023.57360570033	0.997367245133029	0.996730314450555	0.997219614908568	0.997557157428245	0.997633646787136	0.998406888505617	127	53107	108	84	57	44	30	14	0	0	0	0	0	0	52952	52976	53003	53016	53030	53046	174	174	174	174	174	174
CHIRHEP_NAS	50_60	UKBB	I9_SEQULAE	-11.4645667713919	-11.4109527287036	-11.3797325328678	-11.4128366001802	5.11206274582583	-11.399537739742	2388.90669007277	1746.07957691147	2133.57103665305	2502.89315415898	0.723736280936272	3619.69426454574	0.996170898700778	0.994785714053695	0.995744378936309	0.996361772556293	1.62438515754907e-12	0.997487218681195	141	53184	116	100	70	53	35	14	0	1	2	2	2	0	53033	53049	53079	53096	53114	53135	176	175	174	174	174	176
CHIRHEP_NAS	50_60	UKBB	I9_STEMI	-12.2897441786803	-12.2953639470169	-12.2860732271859	-12.3413583510225	-12.3630024994902	-12.4525482298169	2938.76149759483	2354.26507888747	2842.52586746157	3868.07435363825	4520.2180088101	8057.911602356	0.996663298956806	0.99583299410322	0.996551363795587	0.997454298526661	0.997817752041586	0.998766964380997	169	55197	155	117	77	44	25	7	0	0	0	0	0	0	55017	55055	55095	55128	55147	55165	194	194	194	194	194	194
CHIRHEP_NAS	50_60	UKBB	I9_STR	-12.3025114116634	2.38712792941614	-12.3176947805524	-12.2719156406104	-12.2170378436788	-12.2558662063267	2048.80932854238	1.01093060261145	1930.53966288614	2332.16103525567	2686.5748146567	4685.34402966281	0.99520896122954	0.018210141898119	0.994909179026085	0.995801521984643	0.996371680317609	0.99791290560271	408	54215	361	290	192	132	69	22	1	1	0	0	0	0	54070	54141	54239	54299	54362	54409	191	191	192	192	192	192
CHIRHEP_NAS	50_60	UKBB	I9_STR_EXH	-12.3079961284908	2.4705132530348	-12.323853085563	-12.2798554970899	-12.2068231028924	-12.3050892057006	2174.29962752575	1.01098131445975	2019.74229958359	2430.99355977349	2859.82548824113	5240.60118163773	0.995483461655739	0.0145383776540539	0.995131581343834	0.995969604525298	0.996594335508982	0.998126544773261	361	54246	319	268	175	121	62	18	1	1	0	0	0	0	54096	54147	54240	54294	54353	54397	191	191	192	192	192	192
CHIRHEP_NAS	50_60	UKBB	I9_STR_SAH	-12.9130474747049	2.26414299823624	-12.9175317670235	-12.8746281946104	-12.8003764257329	-12.8229119164574	2581.97980708382	1.01091965054895	2463.22415691849	2916.83175713489	3212.26742570541	5446.02827749108	0.996009620898559	0.0251112887549986	0.995815788063468	0.996478222070292	0.996820564934393	0.998121347619227	483	54132	424	337	222	156	89	30	1	1	0	0	0	0	53999	54086	54201	54267	54334	54393	191	191	192	192	192	192
CHIRHEP_NAS	50_60	UKBB	I9_TIA	-12.1395469293709	-12.1551413358925	-12.1004909341836	-12.0913023257039	-12.1764783675017	-12.1860687468147	2628.48373693431	2046.4448688997	2648.43614621776	3013.36497355613	3569.44435242794	5659.93641738636	0.996315015192889	0.995260882553681	0.996354542540988	0.996798450356316	0.99727817433414	0.998282124059188	197	53870	172	136	88	65	39	13	0	0	0	0	0	0	53708	53744	53792	53815	53841	53867	187	187	187	187	187	187
CHIRHEP_NAS	50_60	UKBB	I9_UAP	-12.3551821397324	2.89788235576921	-12.3615503230543	-12.3512724081082	-12.3518237274036	-12.3992749665381	2599.35765907232	1.01258728904767	2358.86398744471	3001.42761177624	3022.2990810105	5079.13903872047	0.996207535380427	0.00421163821066408	0.995818730940466	0.996716608553942	0.996739137408106	0.998052193460531	263	53142	234	187	135	85	52	20	1	1	0	0	0	0	53000	53047	53099	53149	53182	53214	170	170	171	171	171	171
CHIRHEP_NAS	50_60	UKBB	I9_VARICVE	2.95374889011508	-13.8492700565176	-13.8168369797206	-13.8170660145789	-13.7511349714658	3.82555084749102	1.02338819642921	3438.09713514106	3749.53348851172	4182.29529141968	4109.78608670292	1.01636679817823	0.00389868746347132	0.996785987004266	0.99705984331393	0.997364030316797	0.997330323870016	0.000167252289444241	770	51043	589	528	435	355	257	114	1	0	1	1	1	1	51119	51180	51273	51353	51451	51594	104	105	104	104	104	104
CHIRHEP_NAS	50_60	UKBB	I9_VARICVESOTH	5.06700601321212	4.24582653919871	-11.0876150627064	-11.0793255092791	-11.2123043372071	-10.9638226260656	1.02630033926108	1.02330811507509	2249.03885724978	2560.45884716671	2688.23157763721	3868.75407399483	7.92696116046338e-07	3.33758145859425e-05	0.996066497023333	0.996547495699242	0.996672125028977	0.997738844877685	103	50512	69	67	59	49	37	19	2	1	0	0	0	0	50440	50442	50450	50460	50472	50490	104	105	106	106	106	106
CHIRHEP_NAS	50_60	UKBB	I9_VHD	3.02603322289556	-12.3227894865883	3.08380543796113	-12.2686787397153	-12.2875561687782	-12.3241273759324	1.01693445439536	1727.29909920684	1.01423846746334	2891.30584376982	2920.48209003545	5105.60434369378	0.00292375628176579	0.994307830022206	0.00236175346804872	0.996614346423108	0.99664301230766	0.998074033797455	456	49651	401	323	203	118	76	29	2	1	1	0	0	0	49571	49649	49769	49854	49896	49943	133	134	134	135	135	135
CHIRHEP_NAS	50_60	UKBB	I9_VTE	3.18396641157864	-13.3395659448316	-13.3204143138176	-13.243320425233	-13.2540499253339	-13.2780263842389	0.729767884876252	2275.51610647081	2619.4665549895	3111.31719013921	3135.09349459235	4499.85982373752	1.28299682051806e-05	0.995322655496061	0.995942644467414	0.996603814928522	0.996626840532767	0.997645634021778	805	53599	661	476	341	253	178	85	2	0	0	0	0	0	53561	53746	53881	53969	54044	54137	180	182	182	182	182	182
CHIRHEP_NAS	50_60	UKBB	IBD_BACT_INTEST_INFECTIONS	-12.1444031542456	3.17131455124408	-12.1334304076866	-12.0957600918186	-12.1204673505497	-12.2176277045808	2792.60709072524	1.01220485450319	2549.63607034657	2911.09958944172	3208.57154082286	4818.70240468717	0.996530195290561	0.00172984752837066	0.996202971724729	0.996684760461778	0.996985976268268	0.997976997695249	238	55010	199	162	117	92	59	20	1	1	0	0	0	0	54858	54895	54940	54965	54998	55037	190	190	191	191	191	191
CHIRHEP_NAS	50_60	UKBB	IBD_COMORB	2.24168141246792	2.8378691998294	2.51883129865919	1.68281790214392	2.51447993749819	2.76317684278771	0.690122622862689	0.485359664953176	0.549869671484078	0.797507340006813	0.561702029481412	0.661041401072215	0.00116122755756215	5.00695766109518e-09	4.63247751525601e-06	0.0348499955482822	7.58635131989745e-06	2.91462972314034e-05	12693	28892	9590	8715	7241	5773	4275	2119	21	20	14	10	8	3	31930	32805	34279	35747	37245	39401	44	45	51	55	57	62
CHIRHEP_NAS	50_60	UKBB	IBD_INFECTIONS	-11.6174340333294	4.41229599069294	4.94306658196676	-11.6156583698828	-11.580688609394	-11.625449188358	4555.68869657967	1.15052516134381	1.14611709662732	4778.57352285458	4841.89246707647	7985.82343770209	0.997965321640197	0.000125550087663463	1.61140904017457e-05	0.998060520507708	0.998091646211058	0.998838471296556	272	20987	228	189	133	104	65	23	2	2	1	0	0	0	21003	21042	21098	21127	21166	21208	26	26	27	28	28	28
CHIRHEP_NAS	50_60	UKBB	IBD_PULM	-10.9397496148048	-11.0468204600148	-10.930275128228	-10.9551054660905	-11.0738323818387	-11.1707408995502	5368.07390861267	5294.09756301571	7500.89658340755	7461.19806035128	11455.1753644868	15610.320912457	0.998373969616775	0.998335111699402	0.99883732636669	0.998828484875754	0.999228677149929	0.99942903409957	100	20994	92	61	35	19	14	6	0	0	0	0	0	0	20978	21009	21035	21051	21056	21064	24	24	24	24	24	24
CHIRHEP_NAS	50_60	UKBB	ILD_COMORB	3.15369618786084	2.8776042688401	2.66912033735755	2.48406858064327	2.54134569341378	4.00755858026137	0.549762650438994	0.503430951429302	0.572945031646262	0.678721228136265	0.671468455372022	0.559588135992952	9.66709558223038e-09	1.09069719944511e-08	3.18370885459584e-06	0.000252289385040168	0.00015385814220343	7.97281443389829e-13	10988	37677	8783	7709	6057	4439	3058	1315	23	18	12	10	8	5	39820	40894	42546	44164	45545	47288	39	44	50	52	54	57
CHIRHEP_NAS	50_60	UKBB	ILD_CVDMETABOCOMORB	2.45702881584708	2.59157056503405	2.59029005456987	2.78600239777289	1.61777464596924	2.70774363608704	0.570126400921133	0.465176777443381	0.522794800995917	0.568157309654681	1.03529545270785	1.0339821813004	1.63534426345687e-05	2.53060324733497e-08	7.24429294329028e-07	9.41076345498902e-07	0.118141713513442	0.00882518981585283	5429	35394	4656	3805	2747	1850	1152	443	20	16	10	6	2	1	36107	36958	38016	38913	39611	40320	40	44	50	54	58	59
CHIRHEP_NAS	50_60	UKBB	ILD_DIFF_DG	2.02416021329306	0.770864217012972	0.964048203602174	-15.5709293513804	-15.5666689458203	1.34145398192592	0.546097231109155	0.73817792169709	0.738227451419333	3040.85939168917	3016.16989760926	1.01809587218378	0.000210066060117273	0.296356003077501	0.191587960365538	0.995914395164571	0.995882078895695	0.187634012680488	6337	32722	4827	4253	3468	2830	2124	1024	8	4	3	1	1	1	34146	34720	35505	36143	36849	37949	78	82	83	85	85	85
CHIRHEP_NAS	50_60	UKBB	ILD_FOR_EXCL	-12.1460712021195	-12.1529505546155	4.3841844650078	-12.1525178169427	-12.1829221919072	-12.3586500916781	2879.39847615863	2214.85556422001	0.724051859577796	3154.41088714434	3411.87218000449	7036.99159131629	0.996634319971165	0.995622015667372	1.40356891611577e-09	0.996926119423768	0.997150964528259	0.998598723488085	219	55135	187	143	98	69	45	13	2	2	2	0	0	0	54971	55015	55060	55089	55113	55145	194	194	194	196	196	196
CHIRHEP_NAS	50_60	UKBB	ILD_SYST_AUTO_DISEASES	3.17435376285085	2.22416391954703	2.46828038954647	-12.1356357535712	2.12570784433534	-12.0982654381037	0.603292613968782	0.72602887676851	0.725674673700152	1212.51323825425	1.01137994144172	1982.33784848428	1.42717914532311e-07	0.00218789930985384	0.000670516048299656	0.992014376057986	0.0355717104157805	0.995130517591137	1324	52056	1046	908	707	537	378	157	7	4	2	0	1	0	52162	52300	52501	52671	52830	53051	165	168	170	172	171	172
CHIRHEP_NAS	50_60	UKBB	INFLUENZA	-9.82198793963448	-9.83399688727617	4.80216200617886	-9.699043687782	5.65536844084077	-9.55503891116131	1358.64456853997	1113.3261625343	1.01816152038086	2105.34664991989	1.01796449750439	2939.93913365975	0.994231939350431	0.992952386711909	2.39932668096373e-06	0.996324268100913	2.76714426292908e-08	0.99740681549626	108	51616	94	75	54	21	12	8	1	1	1	0	1	0	51491	51510	51531	51564	51573	51577	138	138	138	139	138	139
CHIRHEP_NAS	50_60	UKBB	J10_ACUTELOWERNAS	1.34243025328756	1.3859337299129	-14.1867450113938	1.02709662630884	0.975065868389066	-14.165728518955	1.01612700830937	0.727436125113418	1856.97951702314	1.01417161692799	1.01191051098637	3189.74817710497	0.186459865826026	0.0567500727395857	0.993904469811959	0.311182263923778	0.335252008530587	0.996456592088952	3201	50323	2386	2156	1806	1540	1180	518	5	4	2	2	1	0	50979	51209	51559	51825	52185	52847	154	155	157	157	158	159
CHIRHEP_NAS	50_60	UKBB	J10_ACUTEUPPERINFEC	1.55021883027409	1.54247998252151	-13.5124634241198	1.02658573916288	1.67948431944994	-13.4536051442384	1.01769140330289	0.729161518048348	1354.68938442233	1.0153372681446	0.725775357721234	2148.79924342306	0.127691158052765	0.0343945025537405	0.992041565178244	0.311978832834891	0.0206646884591983	0.99500448739756	2876	45763	1994	1920	1766	1566	1231	571	4	4	3	3	2	0	46482	46556	46710	46910	47245	47905	159	159	160	160	161	163
CHIRHEP_NAS	50_60	UKBB	J10_ASTHMA	2.67507155385197	2.10002324569306	2.97028922707685	-14.138404367093	-14.1464083269151	-14.1371770382658	1.04474006848964	1.04190973137972	0.763999759099321	4373.70030706007	4345.08225348103	6775.8508666039	0.0104517457378865	0.0438468430563385	0.000101150943742931	0.997420766371691	0.997402309048221	0.998335289939146	1325	28036	1031	932	761	565	395	180	4	3	2	0	0	0	28285	28384	28555	28751	28921	29136	41	42	43	45	45	45
CHIRHEP_NAS	50_60	UKBB	J10_ASTHMA_EXMORE	2.66712585566359	2.09051125872211	2.96270566343217	-14.1404923376184	-14.1505437427717	-14.1376074169992	1.04472249666393	1.04193762796887	0.764051374992918	4355.99616882856	4327.36745440103	6759.1171600016	0.0106814371476457	0.044816903251835	0.000105480596491245	0.997409901141903	0.997390912517411	0.998331117778745	1325	27761	1031	932	761	565	395	180	4	3	2	0	0	0	28012	28111	28282	28478	28648	28863	39	40	41	43	43	43
CHIRHEP_NAS	50_60	UKBB	J10_ASTHMA_INCLAVO	2.00495970388642	1.4113022120573	2.29158492331678	-12.7787206775007	-12.7716832021477	-12.738140789449	1.01556184909689	1.01366365681438	0.725833316909068	1571.54553882699	1575.77999451037	2433.79123892372	0.0483548089879895	0.163838050691607	0.00159304112401634	0.993512226449432	0.993533223349427	0.995823997019755	1325	48458	1031	932	761	565	395	180	4	3	2	0	0	0	48583	48682	48853	49049	49219	49434	165	166	167	169	169	169
CHIRHEP_NAS	50_60	UKBB	J10_ASTHMA_MAIN	2.67507155385197	2.10002324569306	2.97028922707685	-14.138404367093	-14.1464083269151	-14.1371770382658	1.04474006848964	1.04190973137972	0.763999759099321	4373.70030706007	4345.08225348103	6775.8508666039	0.0104517457378865	0.0438468430563385	0.000101150943742931	0.997420766371691	0.997402309048221	0.998335289939146	1325	28036	1031	932	761	565	395	180	4	3	2	0	0	0	28285	28384	28555	28751	28921	29136	41	42	43	45	45	45
CHIRHEP_NAS	50_60	UKBB	J10_ASTHMA_MAIN_EXMORE	2.66712585566359	2.09051125872211	2.96270566343217	-14.1404923376184	-14.1505437427717	-14.1376074169992	1.04472249666393	1.04193762796887	0.764051374992918	4355.99616882856	4327.36745440103	6759.1171600016	0.0106814371476457	0.044816903251835	0.000105480596491245	0.997409901141903	0.997390912517411	0.998331117778745	1325	27761	1031	932	761	565	395	180	4	3	2	0	0	0	28012	28111	28282	28478	28648	28863	39	40	41	43	43	43
CHIRHEP_NAS	50_60	UKBB	J10_ASTHMA_OTHER_THAN_NONALLERGIC	2.49940162088811	0.517576910484173	1.43008298042726	1.05899542208852	1.78574332658846	1.96877435905042	0.528290696743416	1.01265966466718	0.724661219384389	1.01236895360595	0.722411029964628	1.01002895326662	2.23295011461931e-06	0.609276502976321	0.0484442691550565	0.295534811564485	0.0134389038161146	0.0512684811690004	3476	52536	2707	2443	1974	1462	1035	476	9	5	4	4	3	1	53119	53383	53852	54364	54791	55350	177	181	182	182	183	185
CHIRHEP_NAS	50_60	UKBB	J10_BRONCH	4.8027519935741	3.4182078917316	-11.6739227462926	-11.6822457844447	-11.6718458946703	-11.6502912402823	0.732443884656797	1.01577464620926	2158.03493442182	2348.33796130187	2342.22292476957	3390.02093464744	5.4842037179191e-11	0.000765091979481985	0.995683852403389	0.996030790603798	0.996023970650445	0.997257961118501	211	45122	152	143	118	99	70	42	3	1	0	0	0	0	45047	45056	45081	45100	45129	45157	131	133	134	134	134	134
CHIRHEP_NAS	50_60	UKBB	J10_BRONCHIECTASIS	-11.9891334950665	-11.9910466247252	-11.9838241096947	-12.0678390120892	-12.0282140215389	-11.9067215152903	3191.52843915715	2570.76287972986	3336.10775910252	3923.93160943884	4743.49221624658	9522.63879481923	0.997002714468329	0.996278366879827	0.997133879249838	0.997546153141873	0.997976782602455	0.999002357750189	159	45384	143	102	66	47	25	7	0	0	0	0	0	0	45268	45309	45345	45364	45386	45404	132	132	132	132	132	132
CHIRHEP_NAS	50_60	UKBB	J10_BRONCHITIS	-11.9224151321657	-11.951176472415	-11.9517822517554	-11.9739853670876	-12.0120898060891	-11.9883538835475	3454.43522205949	2483.51834956527	2785.61763430849	2967.97070786283	2800.90893485705	4408.13351703612	0.997246238107095	0.996160438118233	0.996576661076007	0.996781022092513	0.996578170928581	0.997830076914647	195	48564	147	133	107	95	72	35	0	0	0	0	0	0	48472	48486	48512	48524	48547	48584	140	140	140	140	140	140
CHIRHEP_NAS	50_60	UKBB	J10_CHRONRHINITIS	-13.0382266628936	-13.0191727748131	-13.0060394533721	-13.0490698974362	-13.001854830528	-12.9934923767353	3770.89290579006	2804.62472139418	3131.94839881553	3391.34665527313	3169.31752025571	5933.47677956297	0.997241242515612	0.996296203351057	0.996686634985732	0.996929943538286	0.996726755818509	0.99825274471319	314	46320	230	206	178	152	121	44	0	0	0	0	0	0	46243	46267	46295	46321	46352	46429	161	161	161	161	161	161
CHIRHEP_NAS	50_60	UKBB	J10_CHRONSINUSITIS	-13.0506760186449	-13.0079280312751	-12.9921292032444	-12.9897045634154	-12.9801104812096	-12.9436522587435	2819.73517119141	2029.66543214852	2272.56478367647	2564.06462072686	2628.64405213101	4213.351560143	0.996307136984674	0.994886470582687	0.99543856223126	0.995957886433997	0.996060102677643	0.997548857742857	554	46433	430	406	329	259	176	78	0	0	0	0	0	0	46394	46418	46495	46565	46648	46746	163	163	163	163	163	163
CHIRHEP_NAS	50_60	UKBB	J10_CHRONTONSADEN	-12.0262619018562	-11.9995659908505	-11.9768929255405	-11.8992353402591	-11.9310992859819	-11.9507139999469	4246.21437655752	2831.2439099865	3188.61252901411	3535.30429183832	3930.8276586717	5870.36011001046	0.997740209274378	0.996618362782827	0.997003036463663	0.997314460806406	0.997578213515523	0.998375690174683	106	46190	75	70	61	53	40	14	0	0	0	0	0	0	46060	46065	46074	46082	46095	46121	161	161	161	161	161	161
CHIRHEP_NAS	50_60	UKBB	J10_COLD	4.17578171604825	-12.4606109243725	-12.4968858046058	-12.4898968899733	-12.4187661184556	-12.50191478327	1.01868385407891	2954.70938070607	3195.76360886293	3389.99995017859	3085.07719847455	4825.27784665421	4.14593220989558e-05	0.9966351683621	0.996879917274963	0.997060332302296	0.996788179240787	0.997932746270202	202	44904	142	131	115	101	89	38	1	0	0	0	0	0	44806	44817	44833	44847	44859	44910	157	158	158	158	158	158
CHIRHEP_NAS	50_60	UKBB	J10_COPD	2.9257251781533	-12.9846433006479	2.83844606280076	2.65453659908777	-12.9657801763293	4.20551214389125	0.726483307573361	1606.26994185395	0.724754887320091	1.01278370531156	2819.45535115981	1.01272620641033	5.64345794190311e-05	0.993550191462967	8.98728352983592e-05	0.00876645157610803	0.996330795111136	3.28626393326114e-05	841	46352	734	571	395	243	141	56	4	2	4	2	1	1	46307	46470	46646	46798	46900	46985	148	150	148	150	151	151
CHIRHEP_NAS	50_60	UKBB	J10_COPDNAS	3.03143837653388	-13.0512485293227	2.92720445146367	2.75265229848922	-13.0175561533722	4.32576758556573	0.727075974117087	1720.04441473982	0.724920906623031	1.01297584037999	2997.30936224594	1.01317948169458	3.05461906294429e-05	0.993945918088319	5.39171477223445e-05	0.00657986543805084	0.996534733934121	1.95913566583798e-05	775	46239	678	534	369	225	132	52	4	2	4	2	1	1	46186	46330	46495	46639	46732	46812	146	148	146	148	149	149
CHIRHEP_NAS	50_60	UKBB	J10_COPDNAS_INCLAVO	3.08469214147675	-13.047398973751	2.97765397668746	2.80944802218746	-13.0147119347218	4.3708024205943	0.725037302677534	1761.1720949264	0.722924010900227	1.01152957381132	3072.03600269175	1.01159288429224	2.09489623938156e-05	0.99408903706558	3.80680112926948e-05	0.00547914008397901	0.9966197640118	1.55525921642304e-05	775	54260	678	534	369	225	132	52	4	2	4	2	1	1	54179	54323	54488	54632	54725	54805	174	176	174	176	177	177
CHIRHEP_NAS	50_60	UKBB	J10_EMPHYSEMA	-12.0701421105515	-12.0608748669564	-12.1193329918719	-12.0824972404469	-11.91539359281	-11.9677960009908	2919.687431768	2582.03844038181	3226.34711114204	4028.15102564993	4579.56538035124	7130.50606682401	0.996701512463198	0.996273041213783	0.997002862491933	0.997606737312789	0.997924017441107	0.998660836259963	166	45359	147	101	66	44	28	8	0	0	0	0	0	0	45241	45287	45322	45344	45360	45380	137	137	137	137	137	137
CHIRHEP_NAS	50_60	UKBB	J10_EXTERLUNG	-11.1535007497334	-11.1539766946104	4.54422908304853	-11.0973818416476	-11.0714971440497	-11.4698563443896	2283.11309256506	1780.17652197208	1.01111519102203	3242.92406324159	4058.58511799674	20363.9799161033	0.996102177032258	0.995000761185196	6.9807577180687e-06	0.997269620816638	0.997823437128154	0.999550597631424	121	55320	113	75	41	23	13	1	1	1	1	0	0	0	55133	55171	55205	55223	55233	55245	194	194	194	195	195	195
CHIRHEP_NAS	50_60	UKBB	J10_INFLUENZA	-9.82470183017323	-9.83953319345252	4.80221490473373	-9.69909577293305	5.65543059810534	-9.55507529956403	1351.3827171462	1103.88527861143	1.01816143285581	2105.46298762392	1.01796406306568	2940.08946354999	0.994199342087438	0.992888112728415	2.3987095718267e-06	0.99632445146471	2.76613948971027e-08	0.997406938212994	109	51618	95	76	54	21	12	8	1	1	1	0	1	0	51493	51512	51534	51567	51576	51580	138	138	138	139	138	139
CHIRHEP_NAS	50_60	UKBB	J10_INFLUPNEU	2.65415356344286	2.66514846580405	2.61557044707252	-12.1629368926253	2.52074484088908	-12.2288892416535	0.727587385141724	0.599838587314894	0.724693993214534	1436.98552763317	1.0112320243902	2759.26310642467	0.000264410114762557	8.86680518267785e-06	0.000307134764145071	0.993246623923691	0.0126759397743585	0.996463834870641	1320	53674	1141	836	571	368	222	96	7	5	2	0	1	0	53670	53975	54240	54443	54589	54715	176	178	181	183	182	183
CHIRHEP_NAS	50_60	UKBB	J10_INTERSTITIUM	-10.5440401831344	3.84909225130542	-10.5817093172174	-10.5676749602489	-10.6112384642745	-10.7884294878682	1537.98522983497	1.01154140273136	1968.15582182548	2658.87492775935	2638.19361966818	4815.05344343048	0.994529946839017	0.000141703857144913	0.995710226943545	0.996828823196046	0.996790788799476	0.998212291052907	146	55274	135	85	45	22	16	7	0	1	0	0	0	0	55091	55141	55181	55204	55210	55219	194	193	194	194	194	194
CHIRHEP_NAS	50_60	UKBB	J10_LARYNGITIS	-12.8842716556743	-12.8662256716814	-12.8615700590588	-12.8799737689677	-12.8715276268284	-12.821257715684	4710.54405044155	3377.83194192006	3374.77869286096	3623.06029614861	3569.23843823076	5343.91056099617	0.997817630298537	0.996960849985398	0.996959201100228	0.997163527590605	0.997122643643728	0.99808569517579	239	44862	169	165	149	135	100	48	0	0	0	0	0	0	44775	44779	44795	44809	44844	44896	157	157	157	157	157	157
CHIRHEP_NAS	50_60	UKBB	J10_LOWCHRON	3.09287156777499	1.86339708431257	2.12839282415056	-13.2135827176354	-13.2023865540954	-13.1744458425025	0.530900699001685	0.726912171411373	0.727103744822877	1801.27016032854	1828.97807462689	2886.79584597909	5.68715433187959e-09	0.0103640059014605	0.0034200655800064	0.994147008416932	0.994240560308795	0.996358713602379	1885	47068	1506	1297	1004	731	502	236	8	4	2	0	0	0	47297	47506	47799	48072	48301	48567	142	146	148	150	150	150
CHIRHEP_NAS	50_60	UKBB	J10_LOWERINF	1.37070858973065	1.41517074759167	-14.2128915479103	1.05757861901074	0.985317892056422	-14.1859023008051	1.01659435270831	0.727952235397418	1909.23244646967	1.01455011413006	1.0120733267529	3260.04403934629	0.177551025628778	0.0518902162502947	0.994060365980661	0.297220976907971	0.33027319806387	0.996528060182545	3247	50348	2424	2193	1831	1562	1199	521	5	4	2	2	1	0	51013	51244	51606	51875	52238	52916	153	154	156	156	157	158
CHIRHEP_NAS	50_60	UKBB	J10_NASALPOLYP	-13.1557497425098	-13.1326333549401	-13.1580604260165	-13.1658384758345	-13.1658972221321	-13.2699067168234	3652.62791116841	2685.83408434676	2946.42156536613	3170.90132506763	3228.27441913586	5411.47056864269	0.997126247960115	0.996098685430727	0.996436837657035	0.996687128362062	0.996745990074472	0.998043444393309	332	46293	254	231	192	167	116	53	0	0	0	0	0	0	46210	46233	46272	46297	46348	46411	161	161	161	161	161	161
CHIRHEP_NAS	50_60	UKBB	J10_PHARYNGITIS	-13.0876014222685	2.688361721121	-13.0799750347222	-13.0818083384743	2.06655293322646	-13.0932535251282	2701.28051525989	0.731589405099403	2053.59064531578	2153.19024388119	1.01377377112917	3053.55990255672	0.996134294753769	0.000238141626890941	0.994918052633152	0.995152444742392	0.0415024085829738	0.996578788967825	946	45097	656	628	561	498	416	203	2	3	1	1	1	0	45225	45253	45320	45383	45465	45678	160	159	161	161	161	162
CHIRHEP_NAS	50_60	UKBB	J10_PLEURA	2.68782913950583	1.81608148834295	2.10971341084152	-13.1649785653314	2.59376755288558	-13.2097126059044	0.599653991236713	0.72400224342713	0.724057219429476	1720.46876807518	0.721953627146979	3260.98300433479	7.38428050871014e-06	0.0121282011808903	0.00357128899568379	0.9938946693896	0.000327261014914072	0.996767908050491	1913	53728	1599	1186	867	637	425	178	7	5	3	1	2	0	53865	54278	54597	54827	55039	55286	170	172	174	176	175	177
CHIRHEP_NAS	50_60	UKBB	J10_PLEUREFFUSION	2.78927213331607	2.44481092432639	2.93867219981927	-11.1695691048315	-11.1875893726043	-11.1537523771592	1.01365524185338	1.01197983109323	1.01142308250187	1612.0414321213	1764.83483762132	3542.1287154765	0.00592873402955683	0.0156976984017945	0.00366687198837253	0.994471633759974	0.994942107409512	0.997487558238377	598	52401	545	328	204	109	67	22	3	2	1	0	0	0	52293	52510	52634	52729	52771	52816	158	159	160	161	161	161
CHIRHEP_NAS	50_60	UKBB	J10_PNEUMOBACT	4.66889507962595	-11.0677611551859	-11.1942908677414	-11.1544733167384	-11.151397750162	-11.1813063871396	1.02247619566254	2359.17490319829	2449.63850044639	2698.59688822793	3105.61050764019	4989.83912268214	4.9649611397625e-06	0.996256842447858	0.996353861696622	0.996702005868647	0.997135020971046	0.998212089798794	122	51614	95	71	60	43	26	16	1	0	0	0	0	0	51503	51527	51538	51555	51572	51582	137	138	138	138	138	138
CHIRHEP_NAS	50_60	UKBB	J10_PNEUMONAS	2.9303447151815	2.86822089247512	2.75846001222817	-12.145302424849	2.65271219003881	-12.235950849069	0.727404090966289	0.600133874131344	0.724493461765039	1537.55070106916	1.01138517339164	3004.93784228747	5.61347355167588e-05	1.75904999098245e-06	0.000140417001537659	0.993697477091466	0.00871975047234413	0.996751064480412	1051	53363	899	641	482	321	195	79	7	5	2	0	1	0	53335	53593	53752	53913	54039	54155	173	175	178	180	179	180
CHIRHEP_NAS	50_60	UKBB	J10_PNEUMONIA	2.70854309134619	2.7209659762301	2.67447643665787	-12.1588897031643	2.56428007903914	-12.2464399853671	0.727103928915154	0.59971480984528	0.724732023877457	1467.86691273035	1.01124924011514	2883.99671237522	0.000195229033427826	5.70331062982247e-06	0.000223992350194975	0.993390899852463	0.0112205279310657	0.996611918459424	1259	53708	1090	792	531	352	213	90	7	5	2	0	1	0	53694	53992	54253	54432	54571	54694	176	178	181	183	182	183
CHIRHEP_NAS	50_60	UKBB	J10_PNEUMOPROBBAC	2.8642486294943	2.81527604182922	2.69043379398557	-12.1574896009477	2.56621804301672	-12.2424019615982	0.727511970194108	0.600156607241206	0.724784348053887	1473.12973199868	1.01130600967019	2893.00699880361	8.24905449833136e-05	2.72002767892501e-06	0.000205589541278236	0.993415268914778	0.0111638208034277	0.996623584262678	1124	53732	955	687	518	347	212	90	7	5	2	0	1	0	53718	53986	54155	54326	54461	54583	176	178	181	183	182	183
CHIRHEP_NAS	50_60	UKBB	J10_RESPDISOTH	2.60332722398245	1.40154779643401	2.32878661960493	-12.1426664402712	2.80338424236776	-12.1820263235292	0.725684170452065	1.01234040381949	0.724823824564809	1138.86722940105	0.722229184974377	2127.00322012506	0.000333977941534204	0.166216740819056	0.00131401934961664	0.991493071123806	0.000103783615694312	0.995430285439904	1443	54295	1173	910	699	531	358	152	5	4	3	1	2	0	54381	54644	54855	55023	55196	55402	179	180	181	183	182	184
CHIRHEP_NAS	50_60	UKBB	J10_RESPIRATORY	2.03491113086087	0.779371425691228	0.968714347648255	-15.5764618050158	-15.5710933688883	1.35285715623684	0.546071428263194	0.738181579204722	0.738158477542446	3063.3680160569	3042.46103136763	1.018116478191	0.000194190979916433	0.291060022676887	0.18940569225475	0.995942973626869	0.99591650291362	0.183919154864364	6292	32874	4793	4220	3455	2814	2109	1017	8	4	3	1	1	1	34286	34859	35624	36265	36970	38062	79	83	84	86	86	86
CHIRHEP_NAS	50_60	UKBB	J10_RESPOTHER	2.60332722398245	1.40154779643401	2.32878661960493	-12.1426664402712	2.80338424236776	-12.1820263235292	0.725684170452065	1.01234040381949	0.724823824564809	1138.86722940105	0.722229184974377	2127.00322012506	0.000333977941534204	0.166216740819056	0.00131401934961664	0.991493071123806	0.000103783615694312	0.995430285439904	1443	54295	1173	910	699	531	358	152	5	4	3	1	2	0	54381	54644	54855	55023	55196	55402	179	180	181	183	182	184
CHIRHEP_NAS	50_60	UKBB	J10_SEPTDEV	-13.1193044062049	-13.1317377174102	-13.1210134594327	-13.1499844732944	-13.1747847965854	-13.1313512965591	3843.19526672751	2828.57941776028	2886.64221487098	3089.12006825686	3034.24567645683	4413.79206864897	0.997276310627542	0.996295817936646	0.996373288675137	0.996603518909501	0.996535572438302	0.997626239106147	346	46269	227	220	211	182	148	73	0	0	0	0	0	0	46227	46234	46243	46272	46306	46381	161	161	161	161	161	161
CHIRHEP_NAS	50_60	UKBB	J10_SINUSITIS	-13.9349781077366	-13.9164677415936	-13.9159471485724	-13.9220081870011	-13.917389608959	-13.9475775838921	3998.90893867194	2902.10985168679	3077.99581844377	3165.54239331551	2812.59072408402	4024.313467284	0.997219621262784	0.996173924225901	0.996392691151066	0.996490926925558	0.996051887363133	0.997234675025692	995	45060	672	630	572	537	463	258	0	0	0	0	0	0	45227	45269	45327	45362	45436	45641	156	156	156	156	156	156
CHIRHEP_NAS	50_60	UKBB	J10_TONSILLITIS	-12.9309135563841	-12.9314698696018	-12.9312192364736	-12.9381083350881	-12.953228771739	-12.9501938846144	4308.03641595597	2934.15680878782	2920.18147925725	2931.96167916374	2630.24769584647	3337.31573360529	0.997605089698602	0.996483559867984	0.996466799568956	0.996479120632117	0.996070659242578	0.996903878849482	418	44902	228	233	231	240	222	145	0	0	0	0	0	0	44936	44931	44933	44924	44942	45019	156	156	156	156	156	156
CHIRHEP_NAS	50_60	UKBB	J10_UPPERDIS	2.27991379624777	0.933738730131753	-13.8390553506962	-13.8360019097925	1.24927664599776	2.14719705281102	0.729997250394565	1.01492969199119	1799.87584938597	1982.71549168881	1.01217168076304	1.01093661575649	0.00178907476275439	0.357571001669811	0.993865210310693	0.994432159956547	0.217108381348645	0.0336728169287686	2144	47353	1567	1463	1217	1016	793	374	3	1	1	1	2	1	47758	47862	48108	48309	48532	48951	169	171	171	171	170	171
CHIRHEP_NAS	50_60	UKBB	J10_UPPERINFEC	1.2631290161582	1.95757962459814	-14.4802775006571	0.778715245152958	1.38499855693327	-14.4781985323986	1.01694660735742	0.530137162894346	1965.6288349297	1.0150700015408	0.725348313650019	3004.7231810815	0.214207056300143	0.000221981022384516	0.994122244673347	0.442989822325386	0.0562072255439361	0.996155424084159	3621	46025	2520	2398	2159	1946	1567	765	6	6	3	3	2	0	46958	47080	47319	47532	47911	48713	162	162	165	165	166	168
CHIRHEP_NAS	50_60	UKBB	J10_VASOALLERRHIN	3.26577493702486	1.85835790680757	-13.1983749183695	-13.1758302233452	2.14678725622831	2.90825793799712	0.729381687153923	1.01549854465131	2118.00962279002	2288.99077306379	1.01327725229058	1.01164088575848	7.55375347580759e-06	0.067250591146861	0.99502801530849	0.995407262632674	0.0341194387084719	0.00404292710735039	891	46661	633	589	478	417	343	174	3	1	1	1	2	1	46752	46796	46907	46968	47042	47211	164	166	166	166	165	166
CHIRHEP_NAS	50_60	UKBB	J10_VIRALPNEUMO	-11.1433433761146	-11.1075725754102	-11.0082266804902	-10.6552031372837	-11.0569457124302	-11.4590076794625	1948.66067410512	1987.69923910399	4529.7498339909	9102.89577882044	8866.28350609558	22955.4205448311	0.99543735176873	0.995541320152531	0.998060977805279	0.999066053227387	0.999004976100662	0.99960170780091	173	51851	172	123	18	4	2	1	0	0	0	0	0	0	51709	51758	51863	51877	51879	51880	143	143	143	143	143	143
CHIRHEP_NAS	50_60	UKBB	J10_VOCALLARYNX	2.55023027166988	-13.2508887969589	-13.2422437380469	-13.25999089746	-13.2747473846533	-13.276494347732	1.01916698261706	2009.99313685064	2117.96713864906	2345.968416076	2254.43890659146	3542.15727166171	0.0123400013467527	0.994739980544577	0.995011389554877	0.995490184093368	0.995301866575052	0.99700942554316	770	46605	553	518	460	377	291	138	1	0	0	0	0	0	46656	46691	46749	46832	46918	47071	165	166	166	166	166	166
CHIRHEP_NAS	50_60	UKBB	JOINTPAIN	2.81015203530176	2.26976476919407	-12.4162675226286	-12.4057347981066	3.67451206093564	-12.4678995186842	1.02427956826599	1.02081323284527	1844.64796522289	2143.46923702226	0.735463655102202	3242.07373846676	0.00607806303184592	0.0261829911303887	0.994629504631437	0.995382117536958	5.84757400937784e-07	0.996931618212909	973	44407	789	681	494	358	242	118	2	2	2	2	2	0	44477	44585	44772	44908	45024	45148	112	112	112	112	112	114
CHIRHEP_NAS	50_60	UKBB	K11_ABSCANAL	-13.0103248178222	3.4797674830257	-13.021563042782	-12.9511062398879	-12.9827744019445	-12.881023276289	5253.35586017161	1.03184941770203	3834.59013772797	4160.02065207259	4303.1413165016	6734.13022615085	0.998023981818876	0.000745270223201114	0.997290535945705	0.997516004874492	0.997592749395241	0.998473809833327	179	38263	120	119	115	99	73	35	1	1	0	0	0	0	38245	38246	38250	38266	38292	38330	76	76	77	77	77	77
CHIRHEP_NAS	50_60	UKBB	K11_ACUTGASTR	5.51722560073535	-11.7593360813244	-11.7239648452353	-11.8962800627612	-11.8273384900941	-11.7394084791358	1.05461188735553	4460.3165814659	5086.94896169497	6153.85132922486	6637.5589104082	9900.08527362276	1.68119753839438e-07	0.997896431416063	0.998161105540753	0.998457575301491	0.998578265607855	0.999053877787463	105	40485	87	79	61	33	24	10	1	0	0	0	0	0	40453	40461	40479	40507	40516	40530	49	50	50	50	50	50
CHIRHEP_NAS	50_60	UKBB	K11_ACUTPANC	-11.8258137729328	-11.838940633686	-11.8201662825124	-11.7565832855646	4.34173706102098	5.36046441693825	2946.03057136699	2250.02378664967	2590.70008729453	3307.91735826101	1.013942297172	1.01331642705106	0.996797178895537	0.995801793555475	0.996359634406008	0.997164265147082	1.85191304658707e-05	1.22302819491008e-07	210	50941	176	138	102	65	48	22	0	1	1	2	2	1	50845	50883	50919	50956	50973	50999	130	129	129	128	128	129
CHIRHEP_NAS	50_60	UKBB	K11_ADHE	-11.9209603932621	-11.968374339152	-11.9729095217022	-11.8335829956837	-11.7012673152071	-11.5830922387665	4549.27894556918	3705.37576764404	4552.62170036656	4897.63198846619	6536.21836110215	11895.868820815	0.997909220455304	0.997422835065237	0.997901651120599	0.998072165485962	0.998571612049981	0.999223094240321	105	38334	90	72	49	41	21	8	0	0	0	0	0	0	38274	38292	38315	38323	38343	38356	75	75	75	75	75	75
CHIRHEP_NAS	50_60	UKBB	K11_APPENDACUT	-12.9955395479557	-13.0016320215981	-13.0263208560524	-13.031769629245	-13.039661230719	-13.0549081954927	3572.64489566302	2700.23282799373	2969.88980852937	3327.17839540018	3160.10978507133	5414.40170652843	0.997097691541874	0.996158197447627	0.996500386330798	0.996874883169496	0.996707672974288	0.998076186407339	353	54058	259	237	192	160	124	58	0	0	0	0	0	0	53960	53982	54027	54059	54095	54161	192	192	192	192	192	192
CHIRHEP_NAS	50_60	UKBB	K11_APPENDIX	-13.0035708296643	-13.0087985811628	-13.0164244413141	-13.0216864829934	-13.0471642810559	-13.0280997387124	3283.531308508	2468.82488338326	2696.70341203693	3053.78771563311	2941.54267523374	4885.65768140414	0.99684019419788	0.995795784633505	0.996148792735154	0.996597742841904	0.99646100772364	0.997872362740763	421	54119	307	281	235	191	146	67	0	0	0	0	0	0	54041	54067	54113	54157	54202	54281	192	192	192	192	192	192
CHIRHEP_NAS	50_60	UKBB	K11_BILIAOTH	4.29663239106782	4.07804201919005	5.13122898240002	4.97341313964088	6.05325081159949	-7.82571730298735	1.01890977421587	1.01710317528086	0.73168109695466	1.01648039696007	0.728921765066495	1178.58289412789	2.47692619670327e-05	6.08558547631866e-05	2.3337671064123e-12	9.94224259160627e-07	1.00333345904615e-16	0.994702134942892	195	51085	170	115	71	48	25	11	6	5	4	2	2	0	50975	51030	51074	51097	51120	51134	129	130	131	133	133	135
CHIRHEP_NAS	50_60	UKBB	K11_CARIES	-13.6466133419111	-13.6451277582418	-13.6812633508899	-13.6814151843297	-13.6556458270706	3.6810500379239	3936.30992479453	2899.7143108515	3281.88746894487	3809.47357909067	3749.6023812578	1.011391925171	0.997233855949009	0.996245424403447	0.996673853906822	0.997134468515866	0.997094197256154	0.000273074476075697	575	51597	427	389	308	231	177	89	0	0	0	0	1	1	51571	51609	51690	51767	51821	51909	174	174	174	174	173	173
CHIRHEP_NAS	50_60	UKBB	K11_CARIES_1	-12.6542957971417	-12.6501082496301	-12.6898835835147	-12.6938261231055	-12.6642621065268	3.63195056463727	2380.66972657812	1734.57329288815	1967.44058858692	2284.98020947776	2217.79276837074	1.01021143952524	0.995758916246594	0.994181141474303	0.994853724150354	0.995567508312015	0.995443864531125	0.000324095140478654	575	54985	427	389	308	231	177	89	0	0	0	0	1	1	54936	54974	55055	55132	55186	55274	197	197	197	197	196	196
CHIRHEP_NAS	50_60	UKBB	K11_CARIES_INCLAVO	-12.6542957971417	-12.6501082496301	-12.6898835835147	-12.6938261231055	-12.6642621065268	3.63195056463727	2380.66972657812	1734.57329288815	1967.44058858692	2284.98020947776	2217.79276837074	1.01021143952524	0.995758916246594	0.994181141474303	0.994853724150354	0.995567508312015	0.995443864531125	0.000324095140478654	575	54985	427	389	308	231	177	89	0	0	0	0	1	1	54936	54974	55055	55132	55186	55274	197	197	197	197	196	196
CHIRHEP_NAS	50_60	UKBB	K11_CHOLECYST	3.84232939366114	-12.6529712596984	-12.6543695395678	3.90994105073458	-12.571661136916	-12.4386161636293	1.02146692718434	2915.95077480073	3363.26593825765	1.01826039229343	3964.32483180647	5888.11309319035	0.000168843511525036	0.996537808929352	0.996997947101066	0.000123122367398151	0.997469753882933	0.998314473201176	316	51018	252	224	174	126	82	37	1	0	1	1	0	0	50959	50987	51037	51085	51129	51174	122	123	122	122	123	123
CHIRHEP_NAS	50_60	UKBB	K11_CHOLELITH	3.67030471496944	2.91148023092815	-13.148819540181	2.10522363232918	-13.1026176905986	-13.068303634295	0.484214473233162	0.53000838979934	1783.23102958483	1.01570801078953	2130.62848722564	3377.25650126956	3.45780510931519e-14	3.94554460858414e-08	0.994116777432246	0.0382033582666627	0.995093320806406	0.996912591127987	1728	52114	1373	1215	919	704	481	214	10	5	1	1	0	0	52321	52479	52775	52990	53213	53480	138	143	147	147	148	148
CHIRHEP_NAS	50_60	UKBB	K11_CHRONGASTR	4.18114544212821	-11.7992291344217	3.97327449411389	4.70075324556495	-11.7285409899534	5.60449877798484	1.03842283406655	2249.66250350222	1.03621747711909	1.0401140947395	3685.918231979	1.03107189840944	5.6628096386235e-05	0.995815203579239	0.000125870079722698	6.19977848176619e-06	0.997461146613687	5.46110485337319e-08	356	40777	299	242	182	109	75	29	2	2	3	2	1	1	40775	40832	40892	40965	40999	41045	57	57	56	57	58	58
CHIRHEP_NAS	50_60	UKBB	K11_COELIAC	-11.9711583883317	-11.9111903643052	-11.928306376416	-11.8939509143871	-11.9353796821863	-11.7650189336473	3341.99123216395	2565.13789408551	2828.88821375735	3008.254433801	2985.81196994559	5084.65299805861	0.997141948807367	0.996295044893621	0.996635645323428	0.996845354910854	0.996810572832352	0.998153832996635	208	52329	158	134	119	95	72	32	0	0	0	0	0	0	52236	52260	52275	52299	52322	52362	143	143	143	143	143	143
CHIRHEP_NAS	50_60	UKBB	K11_CONSTIPATION	3.0254878808244	1.47732056170903	-13.0047731798485	2.7867337335084	-12.9926227688564	-12.9901741609313	0.602688680206497	1.01329096586245	1644.4260988327	0.72531646233506	2018.17554403336	3286.35677644524	5.16756277347951e-07	0.144856230158851	0.99369007851135	0.000121989298373281	0.994863409412169	0.996846163359557	1584	54386	1284	1075	801	581	383	165	5	3	2	2	0	0	54502	54711	54985	55205	55403	55621	179	181	182	182	184	184
CHIRHEP_NAS	50_60	UKBB	K11_CROHN	-11.6268543988909	4.04236321728485	-11.6715723697054	-11.7058967988944	-11.7519688228429	-11.7621857142114	3473.57287289392	1.0194778716457	2924.60154556193	3065.10136843723	3070.02488979862	5373.27304311503	0.997329300224269	7.33556783829077e-05	0.996815790961831	0.996952814768917	0.996945727829792	0.998253418575176	153	52079	112	96	79	70	52	20	1	1	0	0	0	0	51967	51983	52000	52009	52027	52059	152	152	153	153	153	153
CHIRHEP_NAS	50_60	UKBB	K11_DIAHER	2.77601952338396	0.860345702467047	1.86927172681555	-13.1260142090485	3.1605090364157	-13.1504630400629	0.533565327316938	1.01602515085426	0.728879462220755	1549.58644497421	0.526304957817615	2935.89748103326	1.96336148983901e-07	0.397119993791	0.010329993128912	0.993241474927766	1.91224911268755e-09	0.99642612986003	2739	48134	2338	1995	1474	1021	611	221	8	5	5	4	4	0	48397	48740	49261	49714	50124	50514	130	133	133	134	134	138
CHIRHEP_NAS	50_60	UKBB	K11_DISLIVOTH	6.24104958078333	4.74780099794741	4.68027110870828	4.29228496845108	4.47160645819534	-10.0506812842452	0.372125046183426	0.494020689222833	0.572563659961768	0.759311179196847	0.753520495844202	1813.25796325423	3.95239655644881e-63	7.21760155891988e-22	2.97743805263203e-16	1.57793573107331e-08	2.95126204892136e-09	0.995577439878146	1060	54548	876	712	488	349	222	77	26	13	8	4	2	0	54645	54809	55033	55172	55299	55444	61	74	79	83	85	87
CHIRHEP_NAS	50_60	UKBB	K11_DISORD_TEETH	-13.0932605812706	-13.0831533840955	-13.0970467224086	-13.0853617738279	-13.0675912932905	4.2661833155563	3622.37757951017	2837.01438922072	3105.29507711216	3623.36116857695	3773.87724077779	1.01088036204219	0.99711601358748	0.9963204948373	0.996634812431361	0.997118535814803	0.997237215775895	2.44014981739029e-05	380	51562	308	270	216	160	103	44	0	0	0	0	1	1	51459	51497	51551	51607	51664	51723	175	175	175	175	174	174
CHIRHEP_NAS	50_60	UKBB	K11_DIVERTIC	1.81010655547707	1.16646776198169	-14.2297993018233	1.68680249338541	-14.0324293240023	-13.9189033485867	0.735374543308613	0.733599330924913	1784.82114639508	1.0162578211552	2959.84623275496	5202.28342225291	0.0138366777476302	0.111821032365365	0.993638792934694	0.0969511766104777	0.9962172978304	0.997865232642333	3469	42562	3198	2756	2018	863	470	143	5	3	1	1	0	0	42732	43174	43912	45067	45460	45787	96	98	100	100	101	101
CHIRHEP_NAS	50_60	UKBB	K11_DULC	5.02072183257292	3.67570785587668	-12.5199565549816	-12.4547235100699	-12.4732819085313	-12.3811141961437	0.768812739578719	1.0404255010177	4033.14804635508	4639.53716734739	5320.62466147972	9275.28000877737	6.55560463966515e-11	0.000411044942758377	0.997523159606717	0.997858101076941	0.998129499715816	0.998934943535979	246	40604	199	178	135	101	63	22	3	1	0	0	0	0	40593	40614	40657	40691	40729	40770	55	57	58	58	58	58
CHIRHEP_NAS	50_60	UKBB	K11_EMBIMPACT_TEETH	-12.0551044385692	-12.0770221821192	-12.0589490956089	-12.0557826296894	-12.0298011252234	-12.013910176239	3554.85114477309	2536.94942360871	2596.33211311593	2704.49817862592	2455.55304599328	3521.31866797573	0.997294243026489	0.996201724380162	0.996294151021464	0.996443299149551	0.996091163980776	0.997277811027102	181	55169	113	97	100	93	78	47	0	0	0	0	0	0	55042	55058	55055	55062	55077	55108	195	195	195	195	195	195
CHIRHEP_NAS	50_60	UKBB	K11_ENERCOLNONINF	2.69054827185812	2.55382980889384	1.67923139207611	1.92939204638241	2.90148095467672	-12.0846323600936	0.729783075980341	0.601837438324523	1.01424618592903	1.01401020646685	0.597972814502029	1459.98631106285	0.000227111216276241	2.20170206808229e-05	0.097793778318979	0.0570752179825903	1.22102215420064e-06	0.993395806926346	1676	53086	1293	1112	877	681	528	289	7	6	3	3	3	0	53297	53478	53713	53909	54062	54301	165	166	169	169	169	172
CHIRHEP_NAS	50_60	UKBB	K11_FISSANAL	-13.3427501453241	2.82305556989519	-13.2625245810816	-13.2227836074018	-13.2140570354434	-13.1252400676813	4433.24511497332	1.03151792703114	3357.60246992824	3695.9590312656	3593.17302456334	5297.38874197884	0.997598608244952	0.00620404906141496	0.996848365410182	0.997145468254457	0.997065749893773	0.998023098510973	469	38354	324	325	288	234	183	93	1	1	0	0	0	0	38424	38423	38460	38514	38565	38655	74	74	75	75	75	75
CHIRHEP_NAS	50_60	UKBB	K11_FISTULA	-12.2844141182546	2.34076352993415	-12.2254636972991	-12.2047480506267	2.65077389797363	-12.1356172397168	2076.88022541408	1.01304292972753	1561.24024507364	1757.96256586892	1.0102475729197	2467.32020889858	0.995280668046181	0.020853511078491	0.993752140917543	0.994460688753657	0.00869330196546401	0.996075587369899	512	54677	361	354	308	247	191	94	1	1	1	1	1	0	54634	54641	54687	54748	54804	54901	193	193	193	193	193	194
CHIRHEP_NAS	50_60	UKBB	K11_FUNCDYSP	4.06903964901487	-13.9326624786157	2.972286245166	-13.9123958607488	-13.8908691258164	-13.8015067498598	0.771707323998269	4361.58836152672	1.04463836742264	5214.9861646463	5335.49705092815	8306.25575156015	1.3437573212823e-07	0.997451241049119	0.00443727204861116	0.997871428160387	0.997922724464997	0.998674251743045	1126	41056	854	774	638	530	391	165	3	1	1	0	0	0	41275	41355	41491	41599	41738	41964	50	52	52	53	53	53
CHIRHEP_NAS	50_60	UKBB	K11_GALLBILPANC	3.6447795014231	2.95855786737278	1.65136751405623	2.637792574181	3.12734975491941	2.98508005724496	0.446275760570558	0.479363961738115	1.01496353102752	0.728629908278203	0.599635294186264	1.01258752019197	3.15886716454062e-16	6.74996181559725e-10	0.103732525873822	0.000294365111631366	1.83401450715842e-07	0.00319865626167738	2133	52649	1715	1463	1089	822	560	248	14	9	5	5	4	1	52901	53153	53527	53794	54056	54368	152	157	161	161	162	165
CHIRHEP_NAS	50_60	UKBB	K11_GALLBLAOTH	-11.3665669551202	3.49763312042241	3.71839096126593	-11.2915725855236	-11.2769978523817	-11.3850693822724	2127.19727438376	1.01924513139404	1.01993399627792	2144.13106357701	2008.82240319451	3837.18089037144	0.995736566027876	0.000600050253937149	0.000266647039363772	0.995798144086116	0.995520910556676	0.99763264802595	302	51002	241	204	149	120	88	37	2	2	1	0	0	0	50934	50971	51026	51055	51087	51138	127	127	128	129	129	129
CHIRHEP_NAS	50_60	UKBB	K11_GASTRODUOULC	4.5279279720187	2.89850738818511	3.25615217616418	-12.9062010162259	-12.9401510090632	-12.8888098067301	0.645891551267595	1.03841373546918	1.03800304729894	3742.75412191928	3992.80779333299	7101.78819768684	2.37717066255235e-12	0.00524994254265043	0.00170721678989922	0.997248646909199	0.997414168383453	0.998551945450879	666	41037	538	485	364	271	184	62	5	2	1	0	0	0	41102	41155	41276	41369	41456	41578	58	61	62	63	63	63
CHIRHEP_NAS	50_60	UKBB	K11_GIBLEEDING	3.24505975890286	2.40903138370763	-13.2259357055334	1.90948855516644	2.02427977525733	-13.2446000338114	0.531700493511068	0.601237482146144	1613.83338849534	1.01348455750753	1.01157733808647	4006.51093349285	1.03983597887721e-09	6.15499518890683e-05	0.993461126873049	0.0595538121224863	0.0453802974635291	0.997362382679341	1655	53555	1336	1162	921	655	426	161	8	4	2	2	1	0	53698	53872	54113	54379	54608	54873	168	172	174	174	175	176
CHIRHEP_NAS	50_60	UKBB	K11_GINGIVITIS_PERIODONTAL	-11.9276998200576	-11.949164034363	-11.9646538715631	-11.9988883792751	-12.0109791423345	-12.0925869777661	3665.33467791064	2692.22146657922	2866.61377964325	3229.61039506061	3338.8885477548	4903.30598123205	0.997403535673646	0.996458678339279	0.996669804300098	0.99703564684628	0.997129777166344	0.998032250341709	144	51381	103	95	87	66	46	25	0	0	0	0	0	0	51251	51259	51267	51288	51308	51329	171	171	171	171	171	171
CHIRHEP_NAS	50_60	UKBB	K11_GULC	3.88835691473037	3.38789053021791	3.68332218602914	-12.3028056326851	-12.2618966240528	-12.1800967490881	1.0380993016601	1.03771572327753	1.03970097455663	3459.1450913292	3220.24747343273	5662.69909901807	0.000179927116318082	0.0010955770292947	0.000396091189663951	0.99716224740078	0.996961862576926	0.998283803627635	470	40850	381	342	257	188	134	44	3	2	1	0	0	0	40882	40921	41006	41075	41129	41219	54	55	56	57	57	57
CHIRHEP_NAS	50_60	UKBB	K11_HERING	2.74479155232708	1.47497796766945	-13.7000644585756	-13.6852955183335	-13.6830698298237	-13.6597529998972	0.740353966510149	1.02241982056116	2317.21952188284	2726.29364316361	2729.0994708862	4031.69566530121	0.000209394424368309	0.149123497705609	0.995282705791235	0.995994840770506	0.995999609197919	0.997296699434653	1206	46500	960	859	656	479	333	156	3	1	0	0	0	0	46634	46735	46938	47115	47261	47438	109	111	112	112	112	112
CHIRHEP_NAS	50_60	UKBB	K11_HERNIA	2.33614712953629	0.147884343243202	1.8188131855529	0.778152346730013	2.27168298970982	-13.1066725248455	0.480119960497867	1.01425396371137	0.527398436422275	1.01378846902399	0.523794177712682	1698.72775701701	1.14019455194565e-06	0.884074516009764	0.000563394204736022	0.442743434743529	1.4445612493326e-05	0.993843917689859	4473	49464	3664	3187	2453	1774	1145	483	12	8	8	5	4	0	50122	50599	51333	52012	52641	53303	139	143	143	146	147	151
CHIRHEP_NAS	50_60	UKBB	K11_IBD	-12.3661362764409	2.72736700652019	-12.3398327276485	-12.3151642618615	3.3937268767917	-12.1883569842853	2584.28814268432	1.01434223732155	2160.83687892568	2493.65202644757	1.01077406700048	4448.13644691484	0.996182038916211	0.00717086063623623	0.995443566981886	0.996059578729713	0.000786358420148791	0.997813715967121	327	54688	260	225	174	131	90	35	1	1	0	0	1	0	54565	54600	54651	54694	54735	54790	189	189	190	190	189	190
CHIRHEP_NAS	50_60	UKBB	K11_IBS	-13.9092217130055	-13.887356993707	-13.8807924065529	2.48821298661115	2.45474042946753	-13.8363464610776	4369.91969295397	3077.80763452029	3413.77577196422	1.02939889011965	1.02634386798405	4972.87803533095	0.997460380213316	0.996399882171491	0.996755721472529	0.0156425085322239	0.0167690394532158	0.997779999248601	1217	38945	849	796	680	586	477	242	2	2	2	2	1	0	39235	39288	39404	39498	39607	39842	76	76	76	76	77	78
CHIRHEP_NAS	50_60	UKBB	K11_ILEUS	4.08534859897574	-13.6135457128132	-13.5437901250694	-13.4444812659254	-13.4037308550354	-13.2823697251629	0.742875926896493	3873.74459666814	4586.91166409581	5519.22155563601	5910.38468076515	11932.6366434764	3.81153464775218e-08	0.997195990775172	0.997644086887991	0.998056404637287	0.998190537280247	0.999111864723385	483	38863	412	318	232	158	106	35	2	0	0	0	0	0	38851	38945	39031	39105	39157	39228	81	83	83	83	83	83
CHIRHEP_NAS	50_60	UKBB	K11_IMPACTED_TEETH	-12.0719287296115	-12.0895877247922	-12.0616208880239	-12.0744071686261	-12.03019929296	-12.0116266120464	3632.7077077638	2577.24506579976	2640.37621428503	2783.10732262184	2525.37845341672	3752.74118050302	0.997348537620027	0.996257220493328	0.996355160464852	0.996538418493512	0.996199114646605	0.99744616678885	170	55184	110	94	96	88	73	43	0	0	0	0	0	0	55049	55065	55063	55071	55086	55116	195	195	195	195	195	195
CHIRHEP_NAS	50_60	UKBB	K11_INTESTOTH	2.02941277823464	1.31172454448207	0.887899771131371	0.406814885591306	1.17659186279735	-13.3590030632859	0.447824200112157	0.445284945429306	0.602541937094484	1.01454082933449	0.725461511869143	1591.73278152778	5.85060482148427e-06	0.00322110896900128	0.140592016310875	0.688431725582872	0.104834846729587	0.993303639100555	8677	45604	7243	6474	5120	2899	1984	896	17	12	6	3	2	0	46910	47679	49033	51254	52169	53257	111	116	122	125	126	128
CHIRHEP_NAS	50_60	UKBB	K11_LICHEN_PLANUS_WIDE	-11.8936637581871	-11.9186196026215	-11.8755540462521	-11.9201025145903	-11.8998320685356	-11.985170024364	3101.09957712545	2288.82649879203	2720.17683134124	3261.17400424351	3052.70052004953	5561.99969752256	0.996939876587963	0.995845189840852	0.996516663543298	0.997083613272568	0.996889747888689	0.998280694850662	144	55184	121	111	83	54	45	17	0	0	0	0	0	0	55009	55019	55047	55076	55085	55113	198	198	198	198	198	198
CHIRHEP_NAS	50_60	UKBB	K11_LIP_ORAL_MUCOSA	-12.1333780956697	2.62370352743862	-12.1339606516033	-12.1658016258127	-12.1459865794817	-12.247088799537	2141.64833917918	1.01312720134749	1896.27827841633	2248.96516746386	2283.78177261343	3738.82816553125	0.995479657847161	0.00960573977227939	0.994894507885412	0.995683855808093	0.995756578146636	0.997386414897834	417	51603	335	307	233	168	111	54	1	1	0	0	0	0	51513	51541	51615	51680	51737	51794	171	171	172	172	172	172
CHIRHEP_NAS	50_60	UKBB	K11_MALABSORB	-11.9606233637519	-11.935046010731	-11.9583577115352	-11.9369757793289	-11.9261934367076	-11.8895141629537	3077.03351796356	2332.15747583844	2519.67823594927	2678.73091766467	2645.5633723464	4257.96867570548	0.996898580196775	0.995916764851185	0.996213265235379	0.996444474100663	0.996403150466161	0.997772072041611	253	52367	184	163	146	124	96	45	0	0	0	0	0	0	52292	52313	52330	52352	52380	52431	144	144	144	144	144	144
CHIRHEP_NAS	50_60	UKBB	K11_OESITIS	3.03363516487956	-13.3670887687511	3.50040510243734	-13.3901097393873	3.33322256903833	-13.3287580490374	1.03650923708249	2823.65414185409	0.753515062834582	3883.03418564364	1.03036945577167	6668.07075808627	0.00342490355394535	0.99622285401124	3.3936092739208e-06	0.997248610199145	0.00121652084133638	0.998405115427564	931	41151	768	663	503	362	224	88	3	3	3	1	1	0	41252	41357	41517	41658	41796	41932	59	59	59	61	61	62
CHIRHEP_NAS	50_60	UKBB	K11_OESITIS_ADVERSE	2.26846802603833	-13.1783022901647	2.66882685190612	-13.1956758642289	2.48290959376018	-13.1736022612405	1.01322726299511	1698.27471640265	0.722898734458422	2343.44815975467	1.00934998264784	4048.10584361226	0.0251654099474379	0.993808623357402	0.000222637045164818	0.995507231359195	0.0138972061200948	0.997403478143074	931	54148	768	663	503	362	224	88	3	3	3	1	1	0	54120	54225	54385	54526	54664	54800	188	188	188	190	190	191
CHIRHEP_NAS	50_60	UKBB	K11_OESOBST	-13.0938919749049	-13.114352660463	-13.0994363173198	-13.2076324783053	-13.142497486612	-13.1995285199571	7167.12633072551	5448.01134610167	6649.42433727414	8219.14621280586	9161.75571860769	15286.834025868	0.998542315573386	0.998079348822427	0.998428159987666	0.998717852045577	0.998855438568692	0.999311060832514	226	40696	198	155	111	70	41	17	0	0	0	0	0	0	40676	40719	40763	40804	40833	40857	48	48	48	48	48	48
CHIRHEP_NAS	50_60	UKBB	K11_OESSTODUO	3.51379088884288	2.13170186784436	1.3074360355373	2.5635741957669	2.16178112518203	2.74816086190477	0.340837995204107	0.457073607038538	0.736210174040699	0.491760372521743	0.609686543832018	0.732588989258989	6.39855448261468e-25	3.10416555054841e-06	0.0757493142114009	1.85755126158749e-07	0.000391533831335879	0.000175920257351412	6471	45794	5234	4597	3537	2565	1737	707	27	15	10	10	5	2	46912	47549	48609	49581	50409	51439	92	104	109	109	114	117
CHIRHEP_NAS	50_60	UKBB	K11_OESULC	5.5723271378624	-13.2487591200537	-13.2648632401993	-13.3632967432441	3.8881126769108	-13.1924782752422	0.54462096702008	4254.00123593298	5238.76298067704	6312.6845976085	1.03366591127085	8786.34937932379	1.43180210166225e-24	0.997515054021771	0.997979710418249	0.998310962630154	0.000168911566624584	0.998801997243101	346	40645	275	243	181	135	105	47	6	1	1	1	1	0	40655	40687	40749	40795	40825	40883	55	60	60	60	60	61
CHIRHEP_NAS	50_60	UKBB	K11_OESULC_ADVERSE	4.81488897312226	-12.8441805292324	-12.8407735078887	-12.892304363616	3.12074653498882	-12.8699855705722	0.485139887493627	2295.70266878355	2759.14492600211	3213.62166188475	1.01116310549042	4818.81308739038	3.24936907103086e-23	0.995535955063275	0.996286741645818	0.996799080882956	0.00202668384650282	0.997869029076175	346	54917	275	243	181	135	105	47	6	1	1	1	1	0	54792	54824	54886	54932	54962	55020	190	195	195	195	195	196
CHIRHEP_NAS	50_60	UKBB	K11_ORAL	-13.6243886111494	0.860327728174031	1.75904918132404	-13.6270388470892	-13.6140409985741	2.20039148343361	1877.55869778035	1.01334068567654	0.725841004987766	1771.40062495661	1760.40207678817	1.01128870239685	0.994210250824201	0.395880476273141	0.0153732981167924	0.99386209053299	0.993829634154273	0.029568034764053	2402	52663	1837	1658	1344	1034	753	368	2	3	2	0	1	1	53047	53226	53540	53850	54131	54516	179	178	179	181	180	180
CHIRHEP_NAS	50_60	UKBB	K11_OTHABDHER	-12.09793900086	-12.1884509430512	-12.2242521866686	-12.0812644775193	-12.2082345421243	-12.4279906383439	4858.38606110804	3590.57302212011	4207.42443192995	4477.25501648941	4324.99997085844	5880.5625261413	0.998013177905312	0.997291530323796	0.997681829222903	0.997847019508974	0.997747803702611	0.998313750695379	106	45393	84	74	60	48	33	17	0	0	0	0	0	0	45309	45319	45333	45345	45360	45376	106	106	106	106	106	106
CHIRHEP_NAS	50_60	UKBB	K11_OTHANRECT	2.7441670859528	2.11003046859359	1.25979143818428	-14.2089217951663	-14.1954144545021	-14.188469183069	0.61950438335171	0.616998532521218	1.02213826088123	2844.05190276993	2820.36304382137	4040.37151978284	9.44006319748712e-06	0.000626601397490591	0.217760163674808	0.996013774519158	0.995984114800058	0.99719809498222	2495	39949	1993	1830	1475	940	676	351	6	4	1	0	0	0	40361	40524	40879	41414	41678	42003	84	86	89	90	90	90
CHIRHEP_NAS	50_60	UKBB	K11_OTHDIG	3.00375589685043	2.17249964429075	-13.1771171801566	1.65354132626163	1.75700284931088	-13.1907253414749	0.530005568184492	0.599996902674125	1402.55896773876	1.01267139952185	1.01106420053432	3252.39235423606	1.44976882926618e-08	0.000293635102202111	0.992503941775558	0.102500375449322	0.0822503352163064	0.996764029029508	2058	53933	1653	1439	1141	828	546	217	8	4	2	2	1	0	54158	54372	54670	54983	55265	55594	172	176	178	178	179	180
CHIRHEP_NAS	50_60	UKBB	K11_OTHDISDIG	3.22540681173603	2.39319449837323	-13.2183136529409	1.88957813545924	2.00835551525697	-13.2454239007362	0.531697627395811	0.6011674421512	1596.36339478015	1.0134647368239	1.01155676374192	3967.63321982167	1.3093728169595e-09	6.86514525763238e-05	0.993393379038362	0.062255240939063	0.0470988082516194	0.997336371832763	1687	53573	1363	1184	938	668	432	163	8	4	2	2	1	0	53721	53900	54146	54416	54652	54921	168	172	174	174	175	176
CHIRHEP_NAS	50_60	UKBB	K11_OTHDISOES	4.58909243653159	3.00585340781444	-12.8468167572187	-12.8451663685051	4.10157639897557	-12.6816061760365	0.646724992341129	1.03845385858783	3427.55317731512	4225.88991337795	1.03381848189681	11135.5239851386	1.28517319250934e-12	0.00379706169510473	0.997009454787114	0.997574725240333	7.26595235769068e-05	0.999091335477312	663	41320	584	470	315	208	121	29	4	1	1	1	1	0	41338	41452	41607	41714	41801	41893	57	60	60	60	60	61
CHIRHEP_NAS	50_60	UKBB	K11_OTHDISSTOMDUOD	4.61190392121791	2.30863700927585	3.4820640029018	3.87863168265781	4.53108305730856	4.51040919669981	0.470790333342383	1.02432336136783	0.74126743024617	0.740284321366078	0.61081940659039	1.02032681360128	1.17029660267736e-22	0.0242077072242803	2.63434317578774e-06	1.61116011221903e-07	1.18865814506094e-13	9.8448438583888e-06	965	41719	823	665	442	291	167	62	12	7	8	6	4	1	41763	41921	42144	42295	42419	42524	86	91	90	92	94	97
CHIRHEP_NAS	50_60	UKBB	K11_OTHENTERCOL	2.8282051017834	2.68837767744143	1.787316487258	2.02226979289267	3.23857382609798	-12.1284646874722	0.730193766868518	0.602586283721218	1.01476627350449	1.01435971596543	0.524246347999417	1482.77709177605	0.000107404374623398	8.14264260488641e-06	0.0781861981339754	0.0461912286498566	6.5091538791179e-10	0.993473727867187	1539	52948	1179	1015	815	636	500	284	8	7	4	4	4	0	53137	53301	53501	53680	53816	54032	163	164	167	167	167	171
CHIRHEP_NAS	50_60	UKBB	K11_OTHFUNC	3.13901541441294	1.57912008831684	-13.9624785258036	2.87867491722475	-13.9390161111215	-13.925220469058	0.621401976433426	1.02342166726283	2743.93502289912	0.739956023726118	3287.42766848591	5537.01158231232	4.38341634674711e-07	0.122835409497117	0.995939992063423	0.000100106985975549	0.996616901254025	0.997993374848413	1896	40190	1517	1286	987	738	517	217	5	3	2	2	0	0	40467	40698	40997	41246	41467	41767	97	99	100	100	102	102
CHIRHEP_NAS	50_60	UKBB	K11_OTHGASTR	3.36348917652137	0.886594161640962	-14.1437887164528	1.62691192064654	1.75048689673812	-14.2693519907161	0.430298568141264	1.01867940623552	2186.63893280016	1.01870080706234	1.01648128528161	4923.67375553294	5.4251796123259e-15	0.384116380701802	0.994839096758461	0.110255481938647	0.0850506076947778	0.997687645389649	2795	43094	2339	2035	1511	1027	661	254	10	3	2	2	1	0	43451	43755	44279	44763	45129	45536	89	96	97	97	98	99
CHIRHEP_NAS	50_60	UKBB	K11_OTHILEUS	3.81494106728329	-12.650640824553	-12.582670975654	-12.4879166269181	-12.4518881186142	-12.3748055310198	1.02613658478783	3030.18907112557	3718.00593293087	4544.95287204006	4647.75278838047	8781.54989278066	0.000200988154193567	0.996668946577334	0.997299762312856	0.997807699305897	0.997862373957951	0.998875635493865	314	38650	266	200	137	90	66	24	1	0	0	0	0	0	38615	38681	38744	38791	38815	38857	82	83	83	83	83	83
CHIRHEP_NAS	50_60	UKBB	K11_OTHINT	3.0461742435179	1.63862729325784	2.0062404657394	-13.1770938865237	2.93435100086013	-13.1360072967257	0.546877436402479	0.740312655465941	0.738297709517721	1980.79055777606	0.733237592837315	4157.5300598442	2.54560479046495e-08	0.0268682885323889	0.00657996554121058	0.994692158552783	6.28331476687607e-05	0.997479032063905	2368	40805	2095	1837	1383	697	430	143	8	5	4	2	2	0	40981	41239	41693	42379	42646	42933	89	92	93	95	95	97
CHIRHEP_NAS	50_60	UKBB	K11_OTHPERITON	-13.1887726123605	-13.1710970097788	-13.1361222141651	-13.1046197260507	3.55743796064301	-13.0093463987745	3220.99793759465	2530.07122209262	2969.3839655772	3732.97116743902	1.01335820073665	7574.44432437149	0.996732972562447	0.995846374839311	0.996470286416856	0.997199026777951	0.000447191773383716	0.998629608841273	579	54714	478	387	292	188	121	45	0	1	1	1	1	0	54636	54727	54822	54926	54993	55069	179	178	178	178	178	179
CHIRHEP_NAS	50_60	UKBB	K11_PANCOTH	-11.1370928212823	-11.1296874907549	4.94949287361938	-11.234702327293	-11.2589069860384	-11.4076091160435	2907.04139784202	2302.1765682334	1.02790277268416	3680.8867405733	3308.14422526626	6944.77955572796	0.996943252103716	0.996142706277485	1.47098791723799e-06	0.99756472224053	0.997284492421849	0.998689382287343	109	50934	94	68	45	28	23	10	0	0	1	0	0	0	50820	50846	50869	50886	50891	50904	129	129	128	129	129	129
CHIRHEP_NAS	50_60	UKBB	K11_PERITON	-13.1028149282591	-13.0822517661059	2.71871180603789	-13.0285392142976	-13.014735396367	-12.9774717394987	2834.66091766486	2228.73463840764	1.01273381640287	3301.03593090991	3491.35395028549	6550.47482441338	0.996311905794316	0.995316595082811	0.00726324022665586	0.996850914828484	0.997025729119977	0.998419272214114	631	54803	526	422	316	204	139	49	1	1	1	0	0	0	54716	54820	54926	55038	55103	55193	191	191	191	192	192	192
CHIRHEP_NAS	50_60	UKBB	K11_POSTOPDIS	-12.0838736843175	-12.0764223741169	-12.0739659124022	-11.9958101595428	-11.9077319974775	-12.1756407868048	3367.04820857187	2525.51659280023	3120.4923993507	3799.79284648612	4341.82552849292	6745.55046902861	0.997136508017366	0.996184719486861	0.996912792688246	0.997481111152957	0.997811753710025	0.998559828353343	187	52365	160	130	92	60	34	15	0	0	0	0	0	0	52244	52274	52312	52344	52370	52389	148	148	148	148	148	148
CHIRHEP_NAS	50_60	UKBB	K11_PULPITIS_1	-12.740625411953	2.37002026121666	-12.725186668507	-12.7457414201325	-12.7327079306706	-12.7608854688068	2645.89700748695	1.01294967092875	2031.62849472911	2255.99452843028	2137.08355615784	3214.54396347133	0.996158010308569	0.0192981173847536	0.995002450687027	0.995492198200896	0.995246245313393	0.996832618601088	517	54569	373	350	301	250	195	102	0	1	0	0	0	0	54519	54542	54591	54642	54697	54790	194	193	194	194	194	194
CHIRHEP_NAS	50_60	UKBB	K11_PULPITIS_2	-13.1863076462217	1.67916139811406	-13.206386799274	-13.2167246241087	-13.2068402496963	2.89463376456154	2333.59645037166	1.01244323962869	1861.34824124745	2109.56024266478	2045.95038451243	1.01014201734751	0.995491467561168	0.0972117501251357	0.994339004657208	0.995001161227526	0.994849601030434	0.00416257795670786	1008	54206	739	688	566	447	345	176	0	1	0	0	1	1	54281	54332	54454	54573	54675	54844	194	193	194	194	193	193
CHIRHEP_NAS	50_60	UKBB	K11_PULPITIS_2_ONLYAVO	-12.6542957971417	-12.6501082496301	-12.6898835835147	-12.6938261231055	-12.6642621065268	3.63195056463727	2380.66972657812	1734.57329288815	1967.44058858692	2284.98020947776	2217.79276837074	1.01021143952524	0.995758916246594	0.994181141474303	0.994853724150354	0.995567508312015	0.995443864531125	0.000324095140478654	575	54985	427	389	308	231	177	89	0	0	0	0	1	1	54936	54974	55055	55132	55186	55274	197	197	197	197	196	196
CHIRHEP_NAS	50_60	UKBB	K11_PULPITIS_4	-12.740625411953	2.37002026121666	-12.725186668507	-12.7457414201325	-12.7327079306706	-12.7608854688068	2645.89700748695	1.01294967092875	2031.62849472911	2255.99452843028	2137.08355615784	3214.54396347133	0.996158010308569	0.0192981173847536	0.995002450687027	0.995492198200896	0.995246245313393	0.996832618601088	517	54569	373	350	301	250	195	102	0	1	0	0	0	0	54519	54542	54591	54642	54697	54790	194	193	194	194	194	194
CHIRHEP_NAS	50_60	UKBB	K11_PULP_PERIAPICAL	-12.9254053700611	2.47104563430104	-12.9110260942704	-12.9311744847675	-12.8901921973384	-12.9128652431698	3058.970763707	1.01511346749764	2344.17784449802	2599.18059821673	2456.50412378269	3664.74451754369	0.996628620704329	0.0149224537954506	0.995605514177656	0.996030463631916	0.995813221707325	0.997188629536151	517	51506	373	350	301	250	195	102	0	1	0	0	0	0	51476	51499	51548	51599	51654	51747	174	173	174	174	174	174
CHIRHEP_NAS	50_60	UKBB	K11_PULP_PERIAPICAL_INCLAVO	-12.740625411953	2.37002026121666	-12.725186668507	-12.7457414201325	-12.7327079306706	-12.7608854688068	2645.89700748695	1.01294967092875	2031.62849472911	2255.99452843028	2137.08355615784	3214.54396347133	0.996158010308569	0.0192981173847536	0.995002450687027	0.995492198200896	0.995246245313393	0.996832618601088	517	54569	373	350	301	250	195	102	0	1	0	0	0	0	54519	54542	54591	54642	54697	54790	194	193	194	194	194	194
CHIRHEP_NAS	50_60	UKBB	K11_REFLUX	1.91900099245733	2.75334133694717	-13.3283439682055	2.71643387879126	3.23553680627536	3.80259903558952	1.03716095983229	0.566369560801972	1782.58282836957	0.754732793595334	0.62847905510523	0.747762481684872	0.0642783691039767	1.16566408563706e-06	0.994034285185744	0.00031919827180423	2.62995908587332e-07	3.67038998247263e-07	3738	43905	3083	2702	2001	1416	921	363	9	9	5	7	5	2	44487	44868	45569	46154	46649	47207	64	64	68	66	68	71
CHIRHEP_NAS	50_60	UKBB	K11_SALIVARY	-11.9330827275978	-11.9238911288918	-11.9552575829522	-11.992882117999	-11.9314539184365	-11.9497742090712	3016.60706673543	2179.66775003755	2455.3940168243	2725.28212264087	2715.13763154447	3981.9199009623	0.996843739529645	0.995635187434578	0.996115133583089	0.996488838891996	0.996493771763469	0.997605545497591	206	51401	159	139	111	93	69	34	0	0	0	0	0	0	51276	51296	51324	51342	51366	51401	172	172	172	172	172	172
CHIRHEP_NAS	50_60	UKBB	K11_STOMATITIS	-11.2279276909487	-11.1925443347867	5.12753906422216	-11.0393266200758	-11.0827738259663	-11.0445901421077	2088.07441567045	1654.05154312429	0.60041025477037	2683.57147591411	3216.771911401	6056.72788972701	0.99570966105613	0.994600960165578	1.3415319639734e-17	0.996717775729573	0.99725104642915	0.998545038966355	179	51469	152	117	78	48	27	9	3	3	3	0	0	0	51322	51357	51396	51426	51447	51465	171	171	171	174	174	174
CHIRHEP_NAS	50_60	UKBB	K11_STRICTURE	3.72610022028387	-12.7048392947244	-12.667225496027	-12.5723409536759	-12.5483723016724	-12.4494852789694	0.725457797400961	2023.41198845794	2402.13193383232	2852.20648547508	3011.06990249044	6406.67910037859	2.80341327967531e-07	0.994990180659817	0.995792513863671	0.996482988063161	0.996674895015298	0.998449548403001	483	55049	412	318	232	158	106	35	2	0	0	0	0	0	54929	55023	55109	55183	55235	55306	189	191	191	191	191	191
CHIRHEP_NAS	50_60	UKBB	K11_TONGUE	-11.9797703377499	-11.9646845899511	-11.9869483113013	-11.975141575112	-12.0144258133525	-12.0085020279885	2596.72668826952	1927.47848450335	2117.45521569543	2489.3242294741	2575.19527533751	4347.28093184549	0.996319042765905	0.995047220563643	0.995483186688472	0.996161711837039	0.996277528861803	0.997796004828792	249	51500	204	180	144	107	72	29	0	0	0	0	0	0	51374	51398	51434	51471	51506	51549	171	171	171	171	171	171
CHIRHEP_NAS	50_60	UKBB	K11_ULCER	-12.7209061016013	-12.6820305130962	-12.6483883438732	-12.5602545945618	4.03138701358117	-12.4790720468528	4105.6695251516	2837.89044645824	3148.62683361416	3976.79586097829	1.01388340222416	6347.62133435144	0.997527857934948	0.996434406874518	0.996794816544054	0.997479977119901	7.00299335589927e-05	0.998431404146357	233	52156	187	170	129	89	59	29	0	0	0	0	1	0	52049	52066	52107	52147	52177	52207	153	153	153	153	152	153
CHIRHEP_NAS	50_60	UKBB	K11_UMBHER	3.62308347405043	-13.1012374509503	2.51001859208779	-13.0739095392835	-13.0499682961555	-12.9942458617961	0.738355210777563	2269.8140679327	1.02199760645827	2811.75813975239	2904.02128682688	4041.05716494119	9.24963413938083e-07	0.995394681355131	0.0140496037712306	0.996290067472247	0.996414512102411	0.997434361885459	566	45666	426	381	328	255	175	86	3	1	1	0	0	0	45692	45737	45790	45863	45943	46032	111	113	113	114	114	114
CHIRHEP_NAS	50_60	UKBB	K11_VASCINT	-12.0255577949523	-12.0188686236598	-12.0356906944594	-12.0030135719281	-11.8280054410795	-11.4811316604671	4511.72038301469	3279.52248501682	3982.27553900726	5150.36320738481	6007.6020585412	12950.9802404499	0.997873317775925	0.997075901052475	0.997588545275198	0.998140517443677	0.998429094214713	0.999292670027869	106	38403	96	79	57	31	17	4	0	0	0	0	0	0	38329	38346	38368	38394	38408	38421	84	84	84	84	84	84
CHIRHEP_NAS	50_60	UKBB	K11_VENTHER	-12.4316848453408	-12.4512710026808	3.16793277031261	3.56880940020668	-12.3733682014875	-12.3628365804611	2985.2274209771	2181.42171355065	1.02095406626702	1.02100135776664	2750.73853934747	4085.2533071606	0.996677298130291	0.99544580358349	0.00191625250270333	0.000473349610439807	0.996410968902025	0.997585437024881	420	45622	327	287	236	183	120	65	2	2	2	1	0	0	45603	45643	45694	45747	45810	45865	110	110	110	111	112	112
CHIRHEP_NAS	50_60	UKBB	KNEE_ARTHROSIS	1.60280937554612	1.73274809431286	1.32725489818104	-13.8863109347231	-13.7697801928372	-13.7263695005109	1.01945721404833	0.73034071785186	1.01722700509718	2418.89588437068	2335.4874235503	3805.39291995285	0.115899912897146	0.0176671978213462	0.191968626291342	0.99541955802415	0.995295786541746	0.997121970114223	2249	46293	1871	1641	1258	892	584	233	4	3	1	0	0	0	46532	46762	47145	47511	47819	48170	135	136	138	139	139	139
CHIRHEP_NAS	50_60	UKBB	KRA_PSY_ALCOH	-11.6872114272863	-11.7089821064923	-11.7396867681159	3.80502057111561	-11.7664213239082	4.62598413446289	2495.15504615752	1764.50747290182	1975.54707691435	1.01377304982075	2217.32848433691	1.01422513366576	0.996262752700143	0.994705407812137	0.995258599604508	0.0001745037946368	0.995765985096487	5.08858893477622e-06	201	55214	152	139	107	83	62	27	1	1	1	2	1	1	55073	55086	55118	55142	55163	55198	189	189	189	188	189	189
CHIRHEP_NAS	50_60	UKBB	KRA_PSY_ALCOH_EXMORE	-9.93364285378802	-9.94059692365961	-9.97304457138864	4.45040621658281	-9.96230813199679	5.34696119141351	1435.78692507058	986.085660495078	1135.06860134878	1.03063091276331	1268.15092219204	1.03272096168805	0.994479795785861	0.991956769281864	0.992989643184178	1.57351241939555e-05	0.993732062995986	2.24822463285664e-07	201	42980	152	139	107	83	62	27	1	1	1	2	1	1	42939	42952	42984	43008	43029	43064	89	89	89	88	89	89
CHIRHEP_NAS	50_60	UKBB	KRA_PSY_ANXIETY	3.11913009692136	2.393187500971	2.03915149573972	1.71457452576843	2.56690937437682	3.00947673158135	0.479623738470439	0.525468597213068	0.725185776380625	1.0123456044765	0.722652284713474	1.01027322412236	7.85844548158331e-11	5.25384841724999e-06	0.00492494720313645	0.090328919883819	0.000382217439668491	0.00289309633960138	2445	54062	2016	1736	1250	880	532	202	12	7	5	3	3	1	54295	54575	55061	55431	55779	56109	184	189	191	193	193	195
CHIRHEP_NAS	50_60	UKBB	KRA_PSY_ANXIETY_EXMORE	3.60230772386168	2.87440069491838	2.53793079354252	2.20285257731538	3.0737208911952	3.49110969072374	0.506974234278784	0.548324392517314	0.741753706721793	1.02394784283598	0.737035731181853	1.0192394618291	1.19883763428396e-12	1.58713150554298e-07	0.00062270400171685	0.0314499413164523	3.04088855790629e-05	0.000614323285191465	2445	45072	2016	1736	1250	880	532	202	12	7	5	3	3	1	45384	45664	46150	46520	46868	47198	105	110	112	114	114	116
CHIRHEP_NAS	50_60	UKBB	KRA_PSY_ANYMENTAL	2.95683063275083	1.8802682986395	1.89148159444431	0.807621940845315	1.95983660067552	2.6156370230592	0.408989993920013	0.486449489540201	0.534913288595407	1.01761822773015	0.604038669446338	0.729299015186985	4.84448589087741e-13	0.000110957328356546	0.000406153615884924	0.427405376313304	0.0011763435546076	0.000335135310675533	5954	46929	4638	4151	3349	2513	1745	749	20	13	9	6	5	2	48109	48596	49398	50234	51002	51998	116	123	127	130	131	134
CHIRHEP_NAS	50_60	UKBB	KRA_PSY_ANYMENTAL_SUICID_PREG_NERV	3.85312226417627	-11.7763414778363	3.3164785809783	-11.7100611344593	-11.692683744556	-11.6128603178586	1.01651702610819	1685.39679944118	1.01263917563482	2178.58322567503	1869.58410462879	2645.56582849448	0.000150335712111053	0.994425001521977	0.00105630478980431	0.995711326569892	0.995009932427168	0.996497651996019	273	55012	191	185	158	118	105	58	2	1	1	0	0	0	54901	54907	54934	54974	54987	55034	191	192	192	193	193	193
CHIRHEP_NAS	50_60	UKBB	KRA_PSY_ANYMENTAL_SUICID_PREG_NERV_EXMORE	4.62746037802088	-12.5991633035305	4.08474124432427	-12.5055674108917	-12.5374831882271	-12.4658696351343	1.03984747174001	3615.73889376642	1.03135505718683	4700.12500698261	4134.70338135438	5877.10017475533	8.58168083564178e-06	0.997219750144828	7.47749122202592e-05	0.997877080423689	0.997580612678837	0.998307614781956	273	42947	191	185	158	118	105	58	2	1	1	0	0	0	42939	42945	42972	43012	43025	43072	88	89	89	90	90	90
CHIRHEP_NAS	50_60	UKBB	KRA_PSY_MOOD	2.74504132908451	2.4454513360495	2.40809386887532	1.6213376758894	-13.075939219931	3.1559759955424	0.611440933686189	0.532282121640803	0.605048396128387	1.0160873819065	1539.90029102262	0.726818398186263	7.14030134618361e-06	4.34252905844886e-06	6.8914668229136e-05	0.110563034450293	0.993224908972689	1.41076155638297e-05	2577	49286	1990	1806	1441	1085	765	370	11	8	4	2	2	2	49708	49892	50257	50613	50933	51328	154	157	161	163	163	163
CHIRHEP_NAS	50_60	UKBB	KRA_PSY_MOOD_EXMORE	2.9182096418874	2.6271511202988	2.59536173609765	1.80932003709261	-13.0622724545243	3.36687651169803	0.623045498151389	0.543642742499309	0.615015300544833	1.0220408133468	1700.69127600488	0.734953319422263	2.81628758191662e-06	1.34832143669753e-06	2.44307308930721e-05	0.0766769849995214	0.993871854816303	4.62591192261785e-06	2577	44322	1990	1806	1441	1085	765	370	11	8	4	2	2	2	44798	44982	45347	45703	46023	46418	100	103	107	109	109	109
CHIRHEP_NAS	50_60	UKBB	KRA_PSY_SCHIZODEL	-11.1038669094121	4.57789947493602	-10.9690622828118	-11.092037242489	-11.06159245582	-11.00220283699	2326.99678665049	0.725277177807435	1874.27082411506	2126.51413251808	2312.16395777906	4110.44337009702	0.996192701940353	2.75575164234594e-10	0.995330453118932	0.995838200651063	0.9961828657774	0.997864347831628	123	55211	96	86	73	53	35	14	2	2	0	0	0	0	55040	55050	55063	55083	55101	55122	196	196	198	198	198	198
CHIRHEP_NAS	50_60	UKBB	KRA_PSY_SCHIZODEL_EXMORE	-9.94024919964623	5.43226721777878	-9.82350228237564	-9.90334286394792	-9.82005588623429	-9.79760414121494	1980.18210091978	0.754837570954047	1553.43343938388	1746.72474754473	1875.67366731465	3204.43618572778	0.995994743082618	6.17306270327932e-13	0.994954422657714	0.995476286662119	0.995822708757901	0.997560461671221	123	42931	96	86	73	53	35	14	2	2	0	0	0	0	42870	42880	42893	42913	42931	42952	86	86	88	88	88	88
CHIRHEP_NAS	50_60	UKBB	KRA_PSY_SUBSTANCE	3.27717160587848	1.4056303016338	2.29611135257114	2.80344253834868	2.39829996173323	3.90116732394604	0.422709672793209	0.729411456837428	0.530928969974925	0.480930764013472	0.600630525159341	0.602186228401228	8.99081460291508e-15	0.0539703319249855	1.52735876580734e-05	5.56930781278077e-09	6.52506919806549e-05	9.27370014808953e-11	3497	53635	2713	2434	2005	1523	1067	372	16	11	11	10	6	3	54258	54537	54966	55448	55904	56599	145	150	150	151	155	158
CHIRHEP_NAS	50_60	UKBB	KRA_PSY_SUBSTANCE_EXMORE	3.25610015721608	1.40135917778488	2.28811583206198	2.80248524597391	2.40462002118376	3.90076728873034	0.428060972578627	0.732938825691143	0.535753650196649	0.486180238972288	0.604666573200306	0.606094556272683	2.81341732334534e-14	0.0558796691034758	1.94741815389014e-05	8.20009539758058e-09	6.98576078199337e-05	1.22739382368285e-10	3497	45098	2713	2434	2005	1523	1067	372	16	11	11	10	6	3	45748	46027	46456	46938	47394	48089	118	123	123	124	128	131
CHIRHEP_NAS	50_60	UKBB	L12_ABSCESS_CUT	-12.3414811419731	-12.3261271774217	3.33268236560763	-12.3580630778632	-12.3005286930723	-12.360973128601	3004.4489328367	2252.67653471523	1.01789584602601	2874.51744423984	2692.29229905811	4084.41165247927	0.996722510587335	0.995634181232058	0.00106002933923991	0.996569762560833	0.996354642550012	0.997585303490504	312	50068	244	219	177	135	96	45	1	1	1	0	0	0	49988	50013	50055	50097	50136	50187	147	147	147	148	148	148
CHIRHEP_NAS	50_60	UKBB	L12_ACNE	-11.8551059531358	-11.8714448375933	-11.8929185890703	-11.8787333087635	-11.9028885222907	-11.8882324831559	4820.10160094536	3326.94111034017	3057.10544331568	2800.30739482472	2439.81425387496	3358.45802667297	0.998037593965185	0.997152933539964	0.996896033726637	0.996615432469171	0.996107452322341	0.997175662977078	119	50912	54	56	64	72	77	45	0	0	0	0	0	0	50793	50791	50783	50775	50770	50802	184	184	184	184	184	184
CHIRHEP_NAS	50_60	UKBB	L12_ACTINKERA	-11.9956567737367	-11.9796505945655	-11.9773689536441	-11.990319311448	-12.0534600785903	-12.1162334059692	2952.6336122318	2440.82570869855	3179.96886550962	3781.79902695733	3685.43129281869	7414.10084827821	0.996758445420583	0.9960839727948	0.996994770837202	0.997470284760943	0.997390467548713	0.998696085814786	154	53790	139	105	68	46	32	10	0	0	0	0	0	0	53616	53650	53687	53709	53723	53745	189	189	189	189	189	189
CHIRHEP_NAS	50_60	UKBB	L12_ATOPIC	-13.1521470914575	-13.1414648522861	-13.105388929841	-13.1589506653373	-13.1302897608288	3.28569661246844	3432.3694854238	2483.3597657957	2610.71282852961	2810.73279055949	2534.76391852936	1.01168207425192	0.996942674886676	0.995777767233246	0.99599475535548	0.99626457368933	0.9958669095178	0.00116318938564351	498	50921	353	326	287	252	210	115	0	0	1	1	1	1	50891	50918	50957	50992	51034	51129	175	175	174	174	174	174
CHIRHEP_NAS	50_60	UKBB	L12_ATROPHICSKIN	-12.8581552038972	-12.85732164074	-12.8548067791833	-12.8383895238243	-12.803178429686	-12.7923296347819	3483.80762476732	2511.97691271556	3016.93355023257	3462.72891057607	3369.78833785028	5433.55559490942	0.997055147318644	0.995916119457236	0.996600315964749	0.997041775552514	0.996968523599508	0.998121526005406	354	48533	273	253	188	149	107	57	0	0	0	0	0	0	48454	48474	48539	48578	48620	48670	160	160	160	160	160	160
CHIRHEP_NAS	50_60	UKBB	L12_CELLULITIS	1.85720092676485	1.2158715566736	2.11026163794207	-13.6845823062929	-13.6650434633257	-13.6631770037851	1.01591866838682	1.01504059333822	0.728142249191	2140.01014144135	2056.98528525715	3251.0277312299	0.067534543624151	0.230973430099701	0.00375377296280063	0.994897854772398	0.994699501701101	0.996646720116912	1932	51094	1454	1315	1094	879	674	300	4	3	2	0	0	0	51411	51550	51771	51986	52191	52565	157	158	159	161	161	161
CHIRHEP_NAS	50_60	UKBB	L12_CORNSANDCALLOS	3.92630332212463	-11.6508239558416	3.50043974550896	-11.6373018895459	-11.5573956023441	-11.5656559140488	1.01606976840656	1839.44852323391	1.01355511556939	2033.16349311733	2006.21643946049	2969.75914973833	0.000111450944729905	0.994946338382456	0.000553104975888417	0.995433140109218	0.995403578433499	0.996892665533723	205	48390	151	134	126	109	83	41	2	1	1	0	0	0	48282	48299	48307	48324	48350	48392	160	161	161	162	162	162
CHIRHEP_NAS	50_60	UKBB	L12_DECUBITANSULCERANDPRESSURE	-10.6004565428288	3.87182673815515	-10.537773297455	-10.5074020406732	-10.4576216494133	-10.6145026686233	1634.54881344108	1.01200416236138	2115.27398088811	2818.1241790574	3494.61634116541	6019.80452595727	0.994825555984735	0.00013029517068324	0.996025152336021	0.997025086935476	0.99761233806839	0.998593119863808	155	48637	143	74	39	18	12	4	1	1	0	0	0	0	48479	48548	48583	48604	48610	48618	169	169	170	170	170	170
CHIRHEP_NAS	50_60	UKBB	L12_DERMATITISECZEMA	-13.1197681629864	1.14315746817863	-13.1178898233076	1.50514710855078	1.4337910387732	3.01355462504363	1709.97442962347	1.0129884966234	1376.86421369016	1.01277351889141	1.01059958562211	0.722362760441801	0.993878295737086	0.259108837811089	0.992398376458953	0.137235860894164	0.155971084278336	3.02199788668931e-05	1815	51819	1359	1256	1034	842	665	310	2	2	2	2	3	2	52092	52195	52417	52609	52786	53141	181	181	181	181	180	181
CHIRHEP_NAS	50_60	UKBB	L12_DERMATITISNAS	-12.1449435322161	2.88764226651937	-12.1291232059452	-12.1628528839008	-12.1501885671609	-12.0978309374822	2364.37752974726	1.01254536637347	2313.1616383028	2868.39155970429	3292.98744787912	4951.29586438209	0.995901576545423	0.00434636124920564	0.995816290727397	0.996616736854832	0.997056039227189	0.998050477453954	321	51152	281	240	159	90	56	21	1	1	0	0	0	0	51016	51057	51138	51207	51241	51276	175	175	176	176	176	176
CHIRHEP_NAS	50_60	UKBB	L12_DERM_NAS	-12.1435282055782	2.89308463753266	-12.1347434586108	-12.1688913438657	-12.1629012079326	-12.1201524313214	2370.10142135194	1.01249220981676	2333.2308470219	2892.95927450147	3354.90255761201	5139.79118774906	0.995911950775934	0.00427141291818137	0.995850354533337	0.996643802773635	0.997107346737235	0.998118508479443	317	51141	279	238	156	88	54	20	1	1	0	0	0	0	51003	51044	51126	51194	51228	51262	175	175	176	176	176	176
CHIRHEP_NAS	50_60	UKBB	L12_DISORDSKINAPPENDIX	1.79349138162245	-14.6463738467317	-14.6419923479366	-14.632529744565	-14.5626479484667	-14.4889734545054	1.01545556698662	2704.43376765996	2889.18645660455	2956.5612753072	2803.27712562327	3920.16625806391	0.0773633317778553	0.995678925999587	0.995956450093608	0.996051148337683	0.99585511557331	0.997051017446749	1799	51777	1278	1185	1033	943	719	373	1	0	0	0	0	0	52111	52204	52356	52446	52670	53016	186	187	187	187	187	187
CHIRHEP_NAS	50_60	UKBB	L12_FOLLICULARCYST	2.46820721083789	-14.0420814802644	-14.0526365188912	-14.0321179276532	-13.9540495235666	-13.9139877321113	1.01630078298166	2851.70408416892	3129.07884112551	3208.94415253518	3047.90696097561	4254.38365140685	0.0151564577522617	0.996071151000434	0.996416726903944	0.996511009840938	0.996347105760154	0.997390518319641	817	51355	615	568	472	422	307	147	1	0	0	0	0	0	51372	51419	51515	51565	51680	51840	184	185	185	185	185	185
CHIRHEP_NAS	50_60	UKBB	L12_HYPERTROPHICSKIN	-12.995432095437	-13.0050980258035	-12.9745158208767	-12.9708626607804	-12.9133723765224	-13.0086789387285	3899.54434552781	2746.60681022197	2789.74219768668	3051.0496567999	2970.9169193466	4545.24169696018	0.997341013585534	0.996222055477917	0.996289216778985	0.996607980515807	0.996531929945032	0.997716422887156	320	48427	237	227	214	180	131	57	0	0	0	0	0	0	48350	48360	48373	48407	48456	48530	160	160	160	160	160	160
CHIRHEP_NAS	50_60	UKBB	L12_INFECT_SKIN	1.4693378861107	0.827251414647311	2.40224315694455	-14.185474030216	-14.1764133933571	-14.1893222425023	1.01579148001485	1.01437143389666	0.528195285309247	2198.46571848468	2101.76658268273	3200.96431351112	0.148038250829632	0.414768390845189	5.41527782297576e-06	0.994851731330855	0.99461831028186	0.996463127058234	2864	51546	2112	1934	1628	1355	1045	500	6	5	4	0	0	0	52130	52308	52614	52887	53197	53742	162	163	164	168	168	168
CHIRHEP_NAS	50_60	UKBB	L12_INFECT_SKIN_NAS	-12.741053986653	2.14551330590193	2.21328294330789	-12.6992563863695	-12.6660629225025	-12.6410063234871	2330.10575200247	1.0154244106719	1.0150199643824	1886.71927353473	1843.13883074314	2728.38864093091	0.995637176725929	0.0346073830448327	0.029218091029981	0.994629585737204	0.994516974879041	0.996303302417119	882	50353	630	575	521	449	345	173	2	2	1	0	0	0	50449	50504	50558	50630	50734	50906	154	154	155	156	156	156
CHIRHEP_NAS	50_60	UKBB	L12_INFECT_SKIN_OTHER	-12.741053986653	2.14551330590193	2.21328294330789	-12.6992563863695	-12.6660629225025	-12.6410063234871	2330.10575200247	1.0154244106719	1.0150199643824	1886.71927353473	1843.13883074314	2728.38864093091	0.995637176725929	0.0346073830448327	0.029218091029981	0.994629585737204	0.994516974879041	0.996303302417119	882	50353	630	575	521	449	345	173	2	2	1	0	0	0	50449	50504	50558	50630	50734	50906	154	154	155	156	156	156
CHIRHEP_NAS	50_60	UKBB	L12_LICHENPLANUS	-11.9011173336937	-11.9169853218528	-11.8822116144862	-11.9263522636194	-11.9029084015085	-11.9873042874841	3164.67865476787	2345.99550059719	2803.24029744778	3345.796853416	3163.21097091525	5799.13252752716	0.996999475639995	0.995946992351094	0.996617983547664	0.997155884650791	0.996997631673319	0.99835070535809	144	53253	121	111	83	54	45	17	0	0	0	0	0	0	53092	53102	53130	53159	53168	53196	184	184	184	184	184	184
CHIRHEP_NAS	50_60	UKBB	L12_LICHENPLANUS_INCLAVO	-11.8936637581871	-11.9186196026215	-11.8755540462521	-11.9201025145903	-11.8998320685356	-11.985170024364	3101.09957712545	2288.82649879203	2720.17683134124	3261.17400424351	3052.70052004953	5561.99969752256	0.996939876587963	0.995845189840852	0.996516663543298	0.997083613272568	0.996889747888689	0.998280694850662	144	55184	121	111	83	54	45	17	0	0	0	0	0	0	55009	55019	55047	55076	55085	55113	198	198	198	198	198	198
CHIRHEP_NAS	50_60	UKBB	L12_LICHSIMPANDPRURIGO	-11.9316745115612	-11.9016888635332	-11.9639672211314	-12.0035389005817	-11.9724000190846	-12.4061246913721	3962.50221757983	2750.77787654079	2888.80165413606	3355.20300515365	3641.68398664302	8432.84145548517	0.997597456362643	0.996547833162147	0.996695571871597	0.997145502695785	0.997376879499115	0.998826178360849	103	50794	85	81	72	53	32	8	0	0	0	0	0	0	50639	50643	50652	50671	50692	50716	173	173	173	173	173	173
CHIRHEP_NAS	50_60	UKBB	L12_NAILDIS	-13.0255134101385	-13.0361078067235	-13.0304576356979	-13.0314648252898	-13.0571355490519	-13.0626957402521	2944.61437358189	2163.75923736236	2295.05694710338	2380.64541816177	2412.48922005929	3591.25499155549	0.996470565977565	0.995192974315759	0.995469940245409	0.995632464799526	0.995681623812649	0.997097811128478	517	51118	375	337	303	276	200	103	0	0	0	0	0	0	51076	51114	51148	51175	51251	51348	184	184	184	184	184	184
CHIRHEP_NAS	50_60	UKBB	L12_NONIONRADISKIN	-13.1870379852375	-13.1887371272632	-13.1820123880165	-13.1853334289152	2.46775341664062	-13.1710200450021	2363.55345898174	1827.73898230436	2116.04067952737	2431.40335258868	1.00909799252333	4335.87311095797	0.995548364102748	0.994242614228814	0.99502955862846	0.995673148020951	0.0144649748824193	0.9975762811519	843	54229	715	597	458	342	234	79	1	1	1	1	1	0	54168	54286	54425	54541	54649	54804	188	188	188	188	188	189
CHIRHEP_NAS	50_60	UKBB	L12_OTHERCONTACT	-11.8676343138492	-11.8486289728942	-11.8926856614159	-11.8870572277756	-11.9679169154222	-12.0429370044845	3269.16502340017	2292.46081914588	2445.45767867965	2673.80937020595	2715.3950168697	3380.74543635494	0.997103547441867	0.995876136266162	0.996119764019871	0.996452825583482	0.996483390019906	0.997157770863917	193	50868	134	123	106	93	68	40	0	0	0	0	0	0	50754	50765	50782	50795	50820	50848	173	173	173	173	173	173
CHIRHEP_NAS	50_60	UKBB	L12_OTHERDISSKINANDSUBCUTIS	-13.0045258784493	-13.012971293972	-12.9937889234752	-12.9945021078801	-12.9648383837706	-12.9911671441006	2937.06010586	2359.12380969768	2760.04934628	3185.6081537908	3130.40668076907	4467.48085141759	0.996467189590467	0.995598876078075	0.996243724669029	0.996745336101071	0.996695504494416	0.9976798026836	474	48893	383	308	228	168	119	64	0	0	0	0	0	0	48821	48896	48976	49036	49085	49140	163	163	163	163	163	163
CHIRHEP_NAS	50_60	UKBB	L12_OTHERSKINSUBCUTIS	1.09770810642485	-14.4139097241451	0.709520680760792	-14.3893513424402	1.68815596972931	-14.3510098823832	1.01334140222864	1736.54710085883	1.01195855841467	2183.95594550096	0.720955257739647	3466.03519412583	0.278694830308487	0.993377372851858	0.483218080946083	0.994743044962046	0.0192036261560997	0.996696393470033	3332	50828	2622	2319	1903	1474	1050	456	3	3	3	2	2	0	51358	51661	52077	52506	52930	53524	177	177	177	178	178	180
CHIRHEP_NAS	50_60	UKBB	L12_OTHPIGMENTATION	-12.0779071396754	-12.0731294476432	-12.0874608292036	-12.0907089778811	3.41550423181066	-12.0823965727698	2715.59919078595	1984.54770074955	2115.8776326376	2411.42032058947	1.01142409600846	3614.26395328253	0.996451337923789	0.995146045537456	0.995441916976542	0.995999474036023	0.000733007925992132	0.997332696269115	279	48460	209	182	157	128	97	49	0	1	1	1	1	0	48368	48395	48420	48449	48480	48528	162	161	161	161	161	162
CHIRHEP_NAS	50_60	UKBB	L12_PAPULOSQUAMOUS	3.83064130180252	2.14877337548399	2.30749767803006	-12.7475040905372	-12.7133913506087	-12.7210070361978	0.603388352504165	1.01301223012347	1.01277085021584	2092.38773139397	2044.02944969573	3040.00730149455	2.17353382916971e-10	0.0339073142658309	0.0227027227343531	0.995139058774038	0.995037374205729	0.996661236476031	690	53606	522	472	394	307	236	115	5	2	1	0	0	0	53583	53633	53711	53798	53869	53990	186	189	190	191	191	191
CHIRHEP_NAS	50_60	UKBB	L12_PRURITUS	-13.1895497213703	2.14344166820038	-13.2016320798841	2.51205709255412	-13.1469281019732	3.64787574047462	3004.72251372227	1.01353603732316	2359.78287827686	1.01215348223746	2516.40956906382	1.01096602293227	0.996497611928457	0.0344456797730274	0.995536316681405	0.0130686348222761	0.995831488099609	0.000308201705418279	640	51043	475	458	378	319	246	99	1	1	0	1	1	1	51032	51049	51129	51188	51261	51408	175	175	176	175	175	175
CHIRHEP_NAS	50_60	UKBB	L12_PSORIASIS	3.82077437825651	2.59105479563482	2.70892948103728	-11.7682416657527	-11.7476972933217	-11.7455207052907	0.727656146751486	1.01307632314055	1.01285991893432	1557.21354653719	1544.1762024715	2261.74410537493	1.51442884561117e-07	0.0105394021239216	0.00748329253827698	0.993970249631303	0.993929957045424	0.995856504065027	475	53495	356	313	268	212	156	75	4	2	1	0	0	0	53424	53467	53512	53568	53624	53705	186	188	189	190	190	190
CHIRHEP_NAS	50_60	UKBB	L12_PSORI_ARTHRO	4.42510782975974	-11.3586236574045	4.21001916661352	-11.3395385638104	-11.2564038612475	-11.1952361954208	1.01465993948259	2082.6213152851	1.01470594631827	2748.84214258705	2587.75457064428	3588.02091589374	1.29366852992564e-05	0.995648356496221	3.33924780694653e-05	0.996708571603483	0.996529314398722	0.997510468352723	125	53257	91	84	63	52	36	19	2	1	1	0	0	0	53105	53112	53133	53144	53160	53177	184	185	185	186	186	186
CHIRHEP_NAS	50_60	UKBB	L12_PSORI_NAS	4.19957305805103	3.00227057118238	-11.7153605096202	-11.6905709874562	4.08925399753112	-11.9083535089091	0.729556862977963	1.01250572250453	1924.89410799784	2351.60520915151	1.01102788611294	4832.07913668433	8.59601713742659e-09	0.00302497277197216	0.995143915954888	0.996033480602595	5.24013365510941e-05	0.998033665939075	270	53479	232	198	134	82	46	18	4	2	1	1	1	0	53327	53361	53425	53477	53513	53541	186	188	189	189	189	190
CHIRHEP_NAS	50_60	UKBB	L12_RADIATIONRELATEDSKIN	-13.8936661379627	-13.8854093890137	-13.8810921187493	-13.8863689364613	2.3781478959771	-13.8387474764795	3256.41657362597	2514.35147447053	2894.88665559802	3320.3304450224	1.00888869733576	5634.69040012967	0.996595795463707	0.995593735573121	0.996174127707111	0.99666307698456	0.0184135499506885	0.998040404872701	886	54247	746	624	481	359	249	86	1	1	1	1	1	0	54197	54319	54462	54584	54694	54857	189	189	189	189	189	190
CHIRHEP_NAS	50_60	UKBB	L12_ROSACEA	-12.9177604902138	-12.9306879818888	-12.9040143283193	-12.9234218582973	-12.8759498955058	-12.7758097324549	3555.15552513288	2522.51580485219	2644.51145165812	2799.6732470411	2956.94476138571	4681.22867087386	0.997100869736083	0.995909975629286	0.996106701318659	0.996316940855339	0.996525640487204	0.997822450172852	365	51063	265	257	236	197	136	60	0	0	0	0	0	0	50977	50985	51006	51045	51106	51182	186	186	186	186	186	186
CHIRHEP_NAS	50_60	UKBB	L12_SCARCONDITIONS	-11.9335244902399	-11.9138836606107	-11.8771956319228	-11.839125718364	-11.7925341080479	-11.7880980675803	2742.6962282058	1955.80546394641	2254.67368114095	2671.32306906383	2668.35062823766	3863.95656451055	0.996528399752715	0.995139677632382	0.995796914085335	0.996463840405667	0.996473832872763	0.997565830075382	217	48436	165	155	121	97	65	39	0	0	0	0	0	0	48328	48338	48372	48396	48428	48454	160	160	160	160	160	160
CHIRHEP_NAS	50_60	UKBB	L12_SEBORRHOEIC	-12.2758286108233	-12.2830282903448	-12.2760583384095	2.84238258348437	2.79581119204794	3.64090422709693	2393.80844986758	1771.62623050367	1840.47743644373	1.01544942816083	1.01165188535927	1.01080419988837	0.995908339620828	0.994468155896492	0.994678117430742	0.00512393116119404	0.0057165833258486	0.000315793391347055	419	50905	291	263	244	216	177	85	1	1	2	2	2	1	50858	50886	50905	50933	50972	51064	174	174	173	173	173	174
CHIRHEP_NAS	50_60	UKBB	L12_SEBORRKERAT	-14.2949712331666	-14.2704577481986	-14.2592246007372	-14.2446512905844	1.6521857083946	-14.2600958209367	3086.30977532643	2242.76916198977	2455.80742830574	2814.67401404844	1.00962220842235	4967.85555709339	0.996304422791836	0.994923195273118	0.995367246185671	0.995962040802632	0.101747628334802	0.997709696963727	1621	49379	1298	1189	968	748	530	193	1	1	1	1	1	0	49539	49648	49869	50089	50307	50644	162	162	162	162	162	163
CHIRHEP_NAS	50_60	UKBB	L12_SKINSUBCUTISNAS	-13.0012133548193	-13.0124767603785	-13.0008818657766	-12.9931125593289	-12.9396658607238	-12.9941625745813	3085.95202766419	2456.52957669165	2953.74699486108	3480.30188398138	3438.53450880611	4626.26405354111	0.996638497090344	0.995773547426556	0.996488132043076	0.997021241210851	0.996997460627975	0.997758919952162	424	48851	345	276	200	143	101	56	0	0	0	0	0	0	48767	48836	48912	48969	49011	49056	163	163	163	163	163	163
CHIRHEP_NAS	50_60	UKBB	L12_SKIN_SUBCUTAN	1.98735727518666	0.687098225076381	1.5550804493103	0.353901215120796	0.294025582093831	1.82757593422094	0.540556863290095	0.733472506469811	0.536592833706516	1.01834879178311	1.01551801032047	0.727731803933595	0.000236455911322446	0.348874645823483	0.00375473793425832	0.728197271195366	0.772173827238648	0.0120276628977015	7209	41250	5414	4914	4096	3377	2574	1244	11	7	6	2	3	2	42913	43413	44231	44950	45753	47083	121	125	126	130	129	130
CHIRHEP_NAS	50_60	UKBB	L12_ULCERLOWLIMB	-12.0531595696758	-12.0949353526941	-12.0164842836443	-12.0485873187562	-12.0784991903129	-11.6444923039229	3113.17619826655	2647.16975347252	3056.21354715985	4269.79344642606	5030.37718040841	11512.6101779551	0.996910870027594	0.996354473077243	0.996862868895143	0.997748516605374	0.998084191619104	0.999192975450406	126	48540	114	87	58	32	19	4	0	0	0	0	0	0	48386	48413	48442	48468	48481	48496	166	166	166	166	166	166
CHIRHEP_NAS	50_60	UKBB	L12_URTICARIAERYTHEMA	-12.9662111774941	-12.9102934999829	-12.9063060003164	-12.9151370581329	-12.9497069006863	-12.9228353873414	2733.53857249597	2037.23894341482	2164.37625499578	2299.72844240642	2074.58967585164	3190.09031703174	0.996215344820927	0.994943717846096	0.995242194492199	0.995519151695118	0.99501959147562	0.996767833630944	644	54256	443	402	361	314	276	141	0	0	0	0	0	0	54262	54303	54344	54391	54429	54564	195	195	195	195	195	195
CHIRHEP_NAS	50_60	UKBB	LUNG_CANCER_MESOT	-12.036333149051	-11.9995412767934	-11.927640104143	-11.9209073699839	-11.9583592517617	-11.8848915767304	4320.84743357239	4100.96562531825	5960.17623516697	7168.0096090821	9013.43437727475	19102.0743468454	0.997777382303906	0.997665370565289	0.998403256353828	0.998673062108521	0.998941425984701	0.999503573763147	186	27327	178	89	41	25	11	4	0	0	0	0	0	0	27291	27380	27428	27444	27458	27465	44	44	44	44	44	44
CHIRHEP_NAS	50_60	UKBB	M13_ADHCAPSULITIS	-13.00859801183	-12.9822682776676	-12.8773917264816	-12.8706374131425	-12.8399351119201	-12.8336272242557	4911.54581560706	3426.36606891972	3792.58358521525	4325.14092179747	4755.27541267794	8601.55987727208	0.997886745280224	0.996976876833777	0.997290856729024	0.997625680201131	0.997845598277766	0.998809547411363	269	43296	216	204	170	128	78	30	0	0	0	0	0	0	43223	43235	43269	43311	43361	43409	126	126	126	126	126	126
CHIRHEP_NAS	50_60	UKBB	M13_ARTHRITISNAS	2.28928677766776	1.77666027249426	2.18568846549448	2.73506541143555	-11.9533495922471	-11.9362613813671	1.02540128001476	1.02230210447495	1.02199489276043	1.02276822725257	1751.81906201142	3122.32483010225	0.0255768867309575	0.0822281865730779	0.0324640971726023	0.00749124335738919	0.99455576247069	0.996949793506164	1461	41040	1296	1092	741	457	247	87	4	3	2	1	0	0	41096	41300	41651	41935	42145	42305	105	106	107	108	109	109
CHIRHEP_NAS	50_60	UKBB	M13_ARTHROPATHIES	1.26228182476521	1.9214397742089	0.952360008050078	-14.3802873286192	2.0186005639665	1.51962230122934	0.736228973286459	0.423995154081957	0.733163248692573	1786.26589907501	0.52957699803333	1.01425136154125	0.0864326377235724	5.84972276423918e-06	0.193952847284223	0.993576720403136	0.000138001749957541	0.134063137227041	8064	46090	6585	5839	4444	3200	2137	939	13	12	7	5	5	1	47437	48183	49578	50822	51885	53083	119	120	125	127	127	131
CHIRHEP_NAS	50_60	UKBB	M13_ARTHROSIS	1.65012730055841	1.77898831370835	0.747498160104882	-13.5045335094403	1.25997109795382	2.30279764641994	0.7376201946291	0.536612729239974	1.01902826657692	1527.02112231774	1.01467276938286	1.01427757806476	0.0252800562811603	0.000915715993827487	0.463229041561957	0.992943831504943	0.214328384189282	0.0231844102638923	5090	44788	4370	3756	2721	1821	1133	424	8	6	3	2	2	1	45384	45998	47033	47933	48621	49330	116	118	121	122	122	123
CHIRHEP_NAS	50_60	UKBB	M13_ARTHROSIS_INCLAVO	1.37835925269773	1.5038378453254	0.474392137706458	-13.4185579891336	0.998587531859294	2.02907245591045	0.727254759881358	0.524252742702854	1.01252149852378	1274.73264963631	1.01026045154638	1.01008384355668	0.0580538868792618	0.00412376316805445	0.639408842359913	0.991601170232733	0.322934448002175	0.0445566644839649	5090	50709	4370	3756	2721	1821	1133	424	8	6	3	2	2	1	51269	51883	52918	53818	54506	55215	152	154	157	158	158	159
CHIRHEP_NAS	50_60	UKBB	M13_ARTHROSIS_KNEE	1.74252266376657	1.88153045489533	1.47275599612454	-13.5466639701455	-13.5618685975083	-13.5847191017085	1.02592833521232	0.737939254128378	1.0228943700068	2203.54824548184	2271.29619431264	3818.22613061147	0.089416486510696	0.0107812826923836	0.149926015812708	0.9950949084181	0.995235873991832	0.997161243363822	2249	41266	1871	1641	1258	892	584	233	4	3	1	0	0	0	41535	41765	42148	42514	42822	43173	105	106	108	109	109	109
CHIRHEP_NAS	50_60	UKBB	M13_ARTHROSIS_KNEE_PRIM_ICD10	-12.2359525348002	-12.2190275192412	3.32027227473852	-12.241700776006	3.39203315959734	-12.3316370934295	2891.55141925009	2090.97021598825	1.01181897163849	2698.77249087632	1.00932577087705	3526.21531215732	0.996623664233456	0.995337419039804	0.0010326075136806	0.996380787715472	0.000777474396142792	0.997209698807418	245	54868	191	175	131	105	75	44	1	2	2	1	1	0	54724	54740	54784	54810	54840	54871	197	196	196	197	197	198
CHIRHEP_NAS	50_60	UKBB	M13_ARTHROSIS_OTH	1.8425624611561	2.0033274193974	-13.2448175270033	-13.2426230410717	2.4204286502663	3.54088133310716	1.02396856732054	0.737120788537054	1802.80723587515	2261.02350106021	1.01675937253739	1.01799436912552	0.0719502704926482	0.00657227921921522	0.994138175097549	0.99532688445941	0.017287639725337	0.000504620520949855	2273	42355	2005	1702	1163	734	414	149	4	3	2	2	2	1	42508	42811	43350	43779	44099	44364	111	112	113	113	113	114
CHIRHEP_NAS	50_60	UKBB	M13_ARTHROSIS_POLY	-12.8758074583376	-12.8611756451892	-12.8577751468958	-12.8217180935307	-12.8333378278659	-13.041602337877	2988.81755877634	2298.29280478083	2936.32564005727	3882.40609250433	4544.79482403028	7584.89183114917	0.996562728905362	0.995535085911378	0.996506181960569	0.997364976236433	0.997746981127779	0.998628103306159	649	39867	590	483	313	183	100	37	0	0	0	0	0	0	39826	39933	40103	40233	40316	40379	100	100	100	100	100	100
CHIRHEP_NAS	50_60	UKBB	M13_ARTHTROSIS_COX	2.67195239919902	-13.1459959586351	-13.1378294312524	-13.1692266741906	-13.1443034778965	-13.3220115890827	1.02814037991803	2047.2414157275	2563.97752052162	3241.13182579324	3540.59344949281	7333.06272593227	0.00935446471701527	0.994876561675181	0.995911654719406	0.996758078876759	0.997037894108296	0.998550479940495	1063	40526	952	786	537	330	186	57	1	0	0	0	0	0	40534	40700	40949	41156	41300	41429	102	103	103	103	103	103
CHIRHEP_NAS	50_60	UKBB	M13_ARTHTROSIS_COX_PRIM_ICD10	-11.9828171628017	-11.9942116748752	-12.0398096749958	-12.0457418381607	-12.0330108429831	-12.1655494510683	2711.09324160508	2089.13371259707	2628.13100214818	3245.900807397	3612.37044586973	5582.96921358759	0.996473424988612	0.995419180838983	0.996344799918335	0.997039007059752	0.997342206188368	0.998261373826773	174	55143	157	134	88	56	29	13	0	0	0	0	0	0	54962	54985	55031	55063	55090	55106	198	198	198	198	198	198
CHIRHEP_NAS	50_60	UKBB	M13_BONECONTINUITY	-12.20415123985	-12.2272984468969	3.37789188712211	-12.2683685245781	-12.2274624800211	-12.2836676863233	3042.88280007031	2314.77730982915	1.01390598289888	3229.36759413714	3389.85492597732	5685.93981810319	0.996799916925565	0.995785371128104	0.000863596802336273	0.996968843589074	0.997121976430382	0.998276284750323	243	51727	202	165	130	91	54	21	1	1	1	0	0	0	51602	51639	51674	51713	51750	51783	165	165	165	166	166	166
CHIRHEP_NAS	50_60	UKBB	M13_BONEDENSOTH	-11.7612542651323	-11.7468389477337	-11.7470664116361	-11.7120888552511	-11.7392685571606	-11.617359586429	2848.38701975674	2278.46086409145	2834.76562410648	3826.65894351914	4422.29347945799	10293.3702013154	0.996705469985932	0.995886442439532	0.996693632792868	0.997557953185689	0.997881965505052	0.999099487368845	200	52050	187	140	91	48	28	7	0	0	0	0	0	0	51894	51941	51990	52033	52053	52074	169	169	169	169	169	169
CHIRHEP_NAS	50_60	UKBB	M13_BONEDISNAS	-11.9101298100329	-11.9713205704768	-11.9296349306173	-11.9456961533991	-11.9102723867416	-12.1110183658112	3195.77059314503	2293.29428393845	2634.91182808997	2888.03831621509	2920.67692936395	4932.8662111215	0.997026417755137	0.995834948640437	0.996387568302395	0.996699746226562	0.996746303564555	0.998041060825884	182	51647	142	134	103	85	61	23	0	0	0	0	0	0	51522	51530	51561	51579	51603	51641	165	165	165	165	165	165
CHIRHEP_NAS	50_60	UKBB	M13_BURSOPATHY	-11.9092893213903	-11.8837595782941	-11.9643387670292	-11.9130766356996	-11.9555699601782	-11.8010369912021	4265.63305479518	3092.20454242026	3546.73274283107	4492.14431680784	5228.5686746131	9986.29390113266	0.99777237619529	0.996933629447507	0.997308468449793	0.997884028627044	0.998175570224294	0.999057121378715	117	43274	104	95	68	39	22	9	0	0	0	0	0	0	43161	43170	43197	43226	43243	43256	126	126	126	126	126	126
CHIRHEP_NAS	50_60	UKBB	M13_CARTILAGE	-12.6124747435893	-12.5679778036174	-12.5752367835329	-12.5731835615732	4.00661047866579	-12.6276187606549	4977.48076009807	3488.57155264586	3609.15518838583	3790.0981755535	1.02154287255558	7370.07447076334	0.997978236664775	0.99712553587988	0.997219967983384	0.997353121164932	8.77744161422516e-05	0.998632934150228	220	39005	160	150	144	126	83	31	1	1	1	1	1	0	38966	38976	38982	39000	39043	39095	98	98	98	98	98	99
CHIRHEP_NAS	50_60	UKBB	M13_CERVICALGIA	-12.6291829704688	-12.5675008279023	-12.57126516585	-12.5587946738446	3.9146420648712	-12.4487012258522	3853.26380637571	2827.81473617469	3267.0006460974	3609.95021530735	1.01716347319754	5594.08635640432	0.997384915081549	0.996454017393295	0.9969297852314	0.997224214307132	0.000118801131376578	0.998224443156676	311	43226	239	226	173	134	97	37	0	0	1	1	1	0	43174	43187	43240	43279	43316	43376	124	124	123	123	123	124
CHIRHEP_NAS	50_60	UKBB	M13_CERVICDISC	-12.4033636059894	-12.3754977830814	-12.3636658989661	-12.3536613011893	-12.3791510690858	5.18368831895443	3384.01149004914	2342.55629649788	2520.79000061165	3006.09035481054	2995.13837687956	0.73186143321657	0.997075532930747	0.995784872833882	0.996086648002222	0.996721067328622	0.996702287457104	1.41186688544475e-12	345	43243	261	248	206	150	101	49	0	0	1	1	2	2	43203	43216	43258	43314	43363	43415	124	124	123	123	122	122
CHIRHEP_NAS	50_60	UKBB	M13_CHRONDROPATHIES	-12.0891348283638	3.09186100702579	-12.1408876873557	-12.1401384095277	-12.0820045432133	-12.0677055065751	2839.40105006928	1.01336617605104	2177.61364348401	2381.93717242857	2323.10312568551	3842.86452752273	0.996602908599069	0.00228020010493082	0.995551563205954	0.995933399428798	0.995850377314609	0.997494415945776	292	54620	210	196	169	140	108	50	1	1	0	0	0	0	54509	54523	54550	54579	54611	54669	192	192	193	193	193	193
CHIRHEP_NAS	50_60	UKBB	M13_DEFORMDORSO	-12.082810019301	3.05209071457246	-12.0503876095987	-12.0136728430987	-12.0241812438112	-12.1701890965446	2512.30426268378	1.01869399059503	2239.67452551245	2928.73697788014	3244.65767652849	5245.63464144775	0.996162626262019	0.00273472896066957	0.995707067376837	0.996727088410162	0.997043174483113	0.998148861303811	379	43539	330	274	196	130	72	27	1	1	0	0	0	0	43464	43520	43598	43664	43722	43767	123	123	124	124	124	124
CHIRHEP_NAS	50_60	UKBB	M13_DISSYNOTENDNAS	-11.9618385106433	-11.9398544508338	-11.9338773061522	-11.9452205506576	-12.114389197712	-12.2600447839671	3994.94601921839	3032.00399206172	3664.74675326176	4090.78636137785	3937.72158731469	7527.56041016163	0.99761094343723	0.996857985369617	0.997401774183676	0.997670156134669	0.997545314303605	0.998700495832624	137	43248	106	97	73	57	40	16	0	0	0	0	0	0	43152	43161	43185	43201	43218	43242	127	127	127	127	127	127
CHIRHEP_NAS	50_60	UKBB	M13_DORSALGIA	2.92161671440606	1.98936889590342	1.54519449277337	-13.0922381999223	-13.0747471791899	-13.0672267747295	0.612513408412127	0.733163909801804	1.01851479678869	1791.8168441857	1818.05883756513	2927.82833848112	1.8433381819742e-06	0.00665961323126801	0.129240026875463	0.994170162083239	0.994261984941082	0.996438963396368	2011	44841	1586	1382	1073	806	575	247	5	2	1	0	0	0	45127	45331	45640	45907	46138	46466	134	137	138	139	139	139
CHIRHEP_NAS	50_60	UKBB	M13_DORSALGIANAS	2.84822479222106	2.41517612755957	-12.0891431006316	3.20548364637787	-12.0121667346838	-12.0081163497258	1.02249698764327	1.01865316798944	1671.79305024373	1.01921591939325	2169.8433698404	3577.94542275268	0.0053435658702079	0.0177424122925755	0.994230352513711	0.00166059215453621	0.995582965315403	0.997322185913625	741	43794	622	514	382	259	170	65	3	2	1	1	0	0	43783	43891	44023	44146	44235	44340	127	128	129	129	130	130
CHIRHEP_NAS	50_60	UKBB	M13_DORSOPATHY	2.07502110315546	1.46106471021389	0.543023387950249	-14.5363068178153	-14.5149712233484	1.51054772001041	0.609159553111011	0.604972478818721	1.01585869152707	2113.97027756141	2035.78845461307	1.01271674102514	0.000658335765946527	0.0157311988201134	0.592963704836431	0.99451354472516	0.994311209845584	0.135809366497578	5028	46522	3771	3387	2822	2299	1756	850	6	3	2	1	1	1	47627	48011	48576	49099	49642	50548	146	149	150	151	151	151
CHIRHEP_NAS	50_60	UKBB	M13_DORSOPATHYOTH	1.17383009877787	1.23874041181218	0.7078527018164	-14.1214385632205	-14.0919909972087	-14.0827042798752	1.0212099377452	0.733000434680322	1.01800137760199	1847.39058749101	1753.7435228854	2570.50529495112	0.250370337278972	0.0910358691897312	0.486844945578763	0.993901036327933	0.993588765457811	0.99562875200761	4266	45720	3135	2854	2439	2019	1571	773	3	2	1	0	0	0	46712	46993	47408	47828	48276	49074	136	137	138	139	139	139
CHIRHEP_NAS	50_60	UKBB	M13_DUPUTRYEN	-12.2971860026348	-12.2698946973893	-12.3493808048913	-12.3835499920448	-12.4064122884811	-12.3879841659014	2849.04450105897	2149.7117065472	2801.38006832522	3547.9413156737	3804.54117732813	7129.44751189693	0.996556142108762	0.995445944516029	0.996482680633995	0.997215110847212	0.997398144266335	0.998613612581444	238	43541	219	180	115	70	42	15	0	0	0	0	0	0	43432	43471	43536	43581	43609	43636	128	128	128	128	128	128
CHIRHEP_NAS	50_60	UKBB	M13_ENTESOPATHYOTH	-12.9668718193593	-12.9390874520439	-12.9183753160714	-12.9184009454187	-12.9024005724749	-12.9496176021654	4640.24211309555	3408.41158401521	3899.86902614351	4349.48646750509	4377.06928307179	7418.81611198131	0.997770363461815	0.996971060255595	0.997357000120713	0.997630208166591	0.997648058406245	0.998607285239267	284	43310	219	195	169	127	91	36	0	0	0	0	0	0	43247	43271	43297	43339	43375	43430	128	128	128	128	128	128
CHIRHEP_NAS	50_60	UKBB	M13_FIBROBLASTIC	-13.9997750621359	1.42871641586376	-13.9188796643519	1.81571051626985	-13.7671173676957	-13.7706479473907	3150.4141320956	1.01944426206672	2295.15893712113	1.01860251712029	2461.9037513881	3993.45699029929	0.996454381187662	0.161074784399064	0.995161297574898	0.0746594893068691	0.995538203661093	0.997248658082104	1676	44033	1265	1164	1025	844	604	259	2	2	1	1	0	0	44313	44414	44553	44734	44974	45319	129	129	130	130	131	131
CHIRHEP_NAS	50_60	UKBB	M13_GANGLION	-12.3805913130556	-12.3745969967918	-12.4138469238156	-12.4382914990895	3.68331462090503	-12.4528056554701	3650.76674973296	2668.83710714272	3033.01532558698	3424.8839233749	1.01832666746544	4112.90900317785	0.997294194780057	0.996300461918334	0.996734342532613	0.997102296265871	0.000298006714817753	0.997584219300061	295	43360	218	205	165	131	105	54	0	0	1	1	1	0	43309	43322	43362	43396	43422	43473	128	128	127	127	127	128
CHIRHEP_NAS	50_60	UKBB	M13_GOUT	2.93621905115454	3.47169181180901	2.57135876402385	-11.9805375117024	2.78059044308593	-11.9321523142496	1.03136166312483	0.620968665037318	1.0283624922076	1662.41147665949	1.02042759064263	2529.55956670586	0.00441424504802176	2.26067319779617e-08	0.012403912389099	0.994249917483866	0.00643157532756901	0.996236323141958	702	39532	540	479	392	292	208	98	6	5	2	1	1	0	39589	39650	39737	39837	39921	40031	99	100	103	104	104	105
CHIRHEP_NAS	50_60	UKBB	M13_HALLUXRIGIDUS	-11.8233098155303	-11.8000393563797	-11.7980589795038	-11.8366285471062	-11.874339678905	-11.847124850305	3817.61293462729	2754.3160917797	3441.32804135294	4312.98688070128	5170.97907550219	7024.06765821304	0.997528921490932	0.996581713897605	0.997264582000383	0.997810275900315	0.998167785281178	0.99865425078656	169	39043	140	133	89	58	32	17	0	0	0	0	0	0	38974	38981	39025	39056	39082	39097	98	98	98	98	98	98
CHIRHEP_NAS	50_60	UKBB	M13_HALLUXVALGUS	-12.6921940564527	-12.6913402896859	-12.6939946536706	-12.6627886843538	-12.6700902000138	-12.6249585514053	3313.55968001717	2486.87581989916	2790.96763955209	3489.85280951813	3595.18440383985	6275.30609965901	0.996943806089223	0.995928151925517	0.996371040894326	0.997104914742938	0.997188114073414	0.998394779066763	628	39397	532	482	378	253	161	67	0	0	0	0	0	0	39395	39445	39549	39674	39766	39860	98	98	98	98	98	98
CHIRHEP_NAS	50_60	UKBB	M13_HAMMERTOE	-11.7108295232892	-11.7741561933304	-11.7028023368625	-11.6971865325628	-11.6684566687894	-11.6106870549538	3820.28749543823	2868.15655536409	3605.48793402868	4293.30578643691	4931.18252800698	7417.75104628522	0.997554143386298	0.996724589165224	0.997410206585662	0.997826152280561	0.998111999974973	0.998751106083122	163	39091	144	120	88	56	34	16	0	0	0	0	0	0	39012	39036	39068	39100	39122	39140	98	98	98	98	98	98
CHIRHEP_NAS	50_60	UKBB	M13_IMPINGEMENT	-13.663705851688	-13.6476244453889	-13.6137440730266	-13.607884302119	-13.5934914012667	3.8762691556328	3963.58477767612	2828.57416600938	3083.51133184316	3685.36312723033	3863.75425461802	1.01697560341041	0.99724944993971	0.996150291295949	0.996477340358622	0.997053887027326	0.997192881889793	0.00013808943571947	751	43587	587	540	453	340	220	101	0	0	1	1	1	1	43623	43670	43757	43870	43990	44109	128	128	127	127	127	127
CHIRHEP_NAS	50_60	UKBB	M13_INTERVERTEB	3.18371806811323	-14.2051771096091	-14.2126552829858	-14.2228200964835	-14.223306022203	-14.2076128455739	0.743228231253913	3187.79030945259	3575.01063732082	4242.2868264608	4232.08514179612	6653.15789134437	1.83864891771509e-05	0.996444542178468	0.996827973537112	0.997324992917461	0.997318453071113	0.998296143499873	1147	43899	891	790	650	472	342	153	2	0	0	0	0	0	44028	44129	44269	44447	44577	44766	125	127	127	127	127	127
CHIRHEP_NAS	50_60	UKBB	M13_JOINTOTH	2.1025216401361	1.5113238977888	1.84433903342264	-13.1313825221264	2.9158929258011	-13.1386972521831	1.02365934136313	1.02058681563053	1.0213771927617	2098.18109401672	0.733639962715024	3258.86704435777	0.0399827500677213	0.138649706248302	0.070959362118369	0.995006503961872	7.05107475656886e-05	0.996783196385632	1690	40458	1367	1209	887	649	425	206	3	3	3	2	2	0	40669	40827	41149	41387	41611	41830	109	109	109	110	110	112
CHIRHEP_NAS	50_60	UKBB	M13_KNEEDERANGEMENTS	-14.1567493830547	2.82233228930084	1.58461288782563	-14.1892437529869	2.50224607861537	-14.2823948506757	3318.08188301229	0.548841948237101	1.02572678205543	3031.32674026332	0.737108934597031	4667.79546204235	0.996595799051097	2.71336482161728e-07	0.122378099453154	0.996265220430768	0.000687098375832027	0.99755865811734	1884	39669	1420	1311	1113	892	637	308	6	7	3	2	2	0	40027	40136	40334	40555	40810	41139	100	99	103	104	104	106
CHIRHEP_NAS	50_60	UKBB	M13_LATERALEPICOND	-12.1540049566087	-12.0219505695182	-11.9904178834435	-11.9438665903784	-11.9312531707409	-12.0283257337664	5483.03926394993	3672.94083527726	3716.06371372021	3873.88503368286	3839.18918627655	5706.58529290937	0.998231366857241	0.997388438296943	0.997425514349818	0.997539985939815	0.997520375550608	0.99831822222989	109	43195	70	66	71	62	51	21	0	0	0	0	0	0	43107	43111	43106	43115	43126	43156	127	127	127	127	127	127
CHIRHEP_NAS	50_60	UKBB	M13_LIMBPAIN	2.98245975815444	2.35550327258843	2.71467903347199	-12.090953223878	-12.0573487656458	-12.0998395288551	1.0244325970963	1.02121405283957	1.01915672812956	1966.35842172301	2006.75243634672	3175.34361271899	0.00359895484073556	0.0210787175411334	0.00772974418095182	0.995093913701245	0.99520602822419	0.996959619820135	757	43909	619	534	396	282	191	84	3	2	1	0	0	0	43913	43998	44136	44250	44341	44448	131	132	133	134	134	134
CHIRHEP_NAS	50_60	UKBB	M13_LOWBACKPAIN	3.32979941702528	2.69640715220833	-13.1624114010426	-13.1573864808979	-13.1159155926134	-13.1293649708425	0.737718392552886	0.735021044573319	2202.01869226912	2532.54053257985	2443.54005151023	3825.52376455068	6.37226502908675e-06	0.000244000475946638	0.99523072972191	0.995854744209477	0.995717305188114	0.99726163064649	968	43773	738	676	540	415	313	142	4	2	0	0	0	0	43872	43934	44070	44195	44297	44468	127	129	131	131	131	131
CHIRHEP_NAS	50_60	UKBB	M13_LOWBACKPAINORANDSCIATICA	2.93178952897273	2.3138499185971	1.85495556761732	-13.1272757789532	-13.0914107658604	-13.0962098021699	0.728814107848851	0.727009874429792	1.01397384379972	2088.68589569929	2060.66591091057	3219.31555518804	5.75384441246764e-05	0.00145911762762796	0.0673409156051027	0.994985372507993	0.994931073392193	0.996754206101631	1220	54343	936	840	661	505	375	171	4	2	1	0	0	0	54439	54535	54714	54870	55000	55204	184	186	187	188	188	188
CHIRHEP_NAS	50_60	UKBB	M13_MENISCUSDERANGEMENTS	-13.1980622363657	2.88223402292206	1.65186972587478	-13.2461267160452	1.88767039111543	-13.3449444665104	2116.5509702741	0.549736887878921	1.02601027159303	1976.54969656987	1.02163810291094	3091.23386917339	0.995024706706517	1.58043391339352e-07	0.107399305598794	0.994652904045638	0.0646472177660636	0.996555520374005	1724	39615	1318	1213	1026	802	568	265	5	6	2	1	1	0	39916	40021	40208	40432	40666	40969	100	99	103	104	104	105
CHIRHEP_NAS	50_60	UKBB	M13_MUSCLE	-12.0885888732311	-12.0598735508967	-12.0766824414015	-12.1439601052175	4.20104970790387	-12.5497857175019	3911.88531764563	2875.644627177	3335.576703115	3952.88838341277	1.01650746553268	5802.61745389426	0.997534364560965	0.996653842893417	0.997111210962433	0.997548763816939	3.5832811789626e-05	0.998274352473075	157	43329	127	108	89	63	43	18	0	0	1	1	1	0	43229	43248	43267	43293	43313	43338	130	130	129	129	129	130
CHIRHEP_NAS	50_60	UKBB	M13_MUSCULOSKELEOTH	-11.9287735891294	-11.9613000801261	-11.9550120386237	-11.9491350388697	-12.0667049906813	-11.7771007059424	3570.49400369559	2466.75360556437	2797.04046519777	3565.0056363542	3583.1353890317	6344.26483408451	0.997334327810019	0.996131069094378	0.996589720239803	0.997325666917986	0.99731301824566	0.998518857318669	129	55125	103	97	78	53	37	14	0	0	0	0	0	0	54953	54959	54978	55003	55019	55042	198	198	198	198	198	198
CHIRHEP_NAS	50_60	UKBB	M13_MUSCULOSKELETAL	1.60031542056602	1.67229494140299	2.02411176639615	-14.3248118911139	1.67058200498798	1.7473012193622	0.632760134126843	0.476553988631559	0.4513232519979	1526.83345151053	0.549545369889219	0.74135260922448	0.011435453104911	0.000449557213330702	7.29692797123704e-06	0.992514325279743	0.00236629496403913	0.0184277230750096	12254	35162	9382	8503	6990	5533	4051	1943	18	15	13	6	6	2	37935	38814	40327	41784	43266	45374	81	84	86	93	93	97
CHIRHEP_NAS	50_60	UKBB	M13_MYALGIA	-11.8714140766664	-11.9304547598299	-11.9124157089521	-11.9291148418328	-11.8277692594066	-12.0584526285348	4419.84116959097	3050.92567169666	3535.83940010585	4538.87977904633	4671.00222999414	8462.87603381565	0.997856935067504	0.996879930086705	0.997311893013234	0.997902996760858	0.997979623230492	0.998863122904617	132	43256	112	90	73	48	28	10	0	0	0	0	0	0	43148	43170	43187	43212	43232	43250	128	128	128	128	128	128
CHIRHEP_NAS	50_60	UKBB	M13_OSTEOCHONDRO	2.09854898765693	1.541874291406	1.83362151995334	-12.4717801325269	-12.4571866667141	-12.5067313443054	1.01458596902579	1.01259032786521	1.01247303431395	1574.40655965081	1664.13358429889	2621.87788994285	0.0386043357661361	0.127833036630277	0.070135828700536	0.993679563464784	0.9940273400042	0.996193991321913	1486	53775	1249	1023	729	488	312	141	3	2	1	0	0	0	53835	54061	54355	54596	54772	54943	174	175	176	177	177	177
CHIRHEP_NAS	50_60	UKBB	M13_OSTEOMYELITIS	-12.0555954918953	-12.0315838307704	-11.9591672497328	-11.9808572006337	-11.9174921447838	-11.7710191998282	4252.10533642607	3000.60136037827	3107.04958856474	3888.92592520434	4054.25674226509	5077.06695941271	0.997737835762197	0.996800711556265	0.996928915655962	0.997541911044847	0.997654620835183	0.998150131533523	114	51613	82	80	72	50	35	20	0	0	0	0	0	0	51480	51482	51490	51512	51527	51542	165	165	165	165	165	165
CHIRHEP_NAS	50_60	UKBB	M13_OSTEOPOROSIS	3.0609796378975	2.63668894361249	-11.8853877078993	-11.9344785150609	-12.061552286723	-12.0834141422418	1.01549937219392	1.01353141599701	1909.39505737385	2787.83113497944	3214.18098975935	5711.64927892358	0.00257606518424085	0.00928205454081158	0.99503344995331	0.996584331473957	0.997005861277681	0.998312017786227	558	52874	518	391	224	116	53	21	2	1	0	0	0	0	52742	52869	53036	53144	53207	53239	170	171	172	172	172	172
CHIRHEP_NAS	50_60	UKBB	M13_OTHCONN	-11.7728646161916	-11.783117205881	-11.7793186895236	-11.8148830487809	-11.827969788311	-11.6505411628288	2466.51404279908	1960.74876948031	2399.48906188893	3038.69436599468	3881.68728513022	10162.3264607703	0.996191648989754	0.995205142619393	0.996083124978976	0.996897717280913	0.997568753178112	0.999085270000092	223	54962	204	168	113	69	32	7	0	0	0	0	0	0	54786	54822	54877	54921	54958	54983	195	195	195	195	195	195
CHIRHEP_NAS	50_60	UKBB	M13_OTHERBONE	-12.0692788971106	2.6784599787018	2.89598230258089	-12.1115062997392	-12.0643208989448	-12.1145155558218	2147.55991049157	1.01351636216667	1.01529675735969	1998.44061900184	2011.58536678928	3165.29104001635	0.995515915270676	0.00822382193184847	0.00433972084142539	0.995164467416845	0.995214780423873	0.996946264592037	481	51882	365	317	251	198	149	69	1	2	1	0	0	0	51830	51878	51944	51997	52046	52126	167	166	167	168	168	168
CHIRHEP_NAS	50_60	UKBB	M13_OTHERJOINT	1.3228359753458	2.29426590849876	2.02468942740306	-13.645064499462	2.30581150433853	-13.6875467712955	1.02509419509962	0.494249996659265	0.615187480958672	1684.74552513163	0.60930432746907	2576.47223379564	0.196893387920415	3.45196780990266e-06	0.000997699590368112	0.993537856544717	0.00015412030570098	0.995761246432063	4153	41609	3236	2968	2371	1818	1253	598	10	10	6	3	3	0	42409	42677	43274	43827	44392	45047	107	107	111	114	114	117
CHIRHEP_NAS	50_60	UKBB	M13_POLYARTHROPATHIES	1.79516515381584	2.34851790000242	2.25043910201083	1.96324295961222	2.04243106321248	-11.8313910993334	1.02799400489597	0.616716291808414	0.740302074549001	1.02413680936156	1.01804695065805	1732.74175838122	0.0807623460998756	0.000140038103840203	0.0023666220376274	0.0552413187365783	0.044832266614892	0.994551980471974	2627	41968	2213	1891	1386	935	577	238	8	7	4	2	1	0	42269	42591	43096	43547	43905	44244	105	106	109	111	112	113
CHIRHEP_NAS	50_60	UKBB	M13_PSORIARTH	5.0864751676128	-11.0339114327049	4.83747519539998	-10.9873168134356	-10.9547364145611	-10.909835537203	1.03167283184741	2378.69897820332	1.03220708749511	3289.48802597356	3021.79597752986	4467.48044456581	8.2095855421357e-07	0.996298919667235	2.77868591588303e-06	0.997334966997854	0.997107483108561	0.998051523494726	113	39031	83	77	55	45	31	15	2	1	1	0	0	0	38961	38967	38989	38999	39013	39029	98	99	99	100	100	100
CHIRHEP_NAS	50_60	UKBB	M13_PSORIARTH_ICD10	4.46583932335175	-11.166125766418	4.32246433010526	-11.1327372912688	-11.0717950534521	-10.9478263236688	1.01352179765127	1907.80724863649	1.01334691314718	2590.35090179273	2494.78822240947	4155.60676124959	1.05171306000551e-05	0.995330121272124	1.99425857937251e-05	0.996570884719467	0.996459023954115	0.997897998536524	113	55320	84	77	55	45	31	14	2	1	1	0	0	0	55151	55158	55180	55190	55204	55221	196	197	197	198	198	198
CHIRHEP_NAS	50_60	UKBB	M13_RADICULOPATHY	-11.9534795657625	-11.9514217876026	-11.889968421033	-11.9487974338876	-11.9385773067421	-11.8988134061725	3471.20319259787	2666.67742747347	3431.53551039138	3760.79062642752	3804.23351459701	8197.94905818094	0.997252399985184	0.996424080804595	0.997235405776697	0.997464962583736	0.997496055160926	0.998841920569661	180	43159	150	131	89	68	44	19	0	0	0	0	0	0	43068	43087	43129	43150	43174	43199	121	121	121	121	121	121
CHIRHEP_NAS	50_60	UKBB	M13_RHEUMA	-13.0611823595895	-13.0444891965854	3.41309667094297	-13.0297009217267	-12.9700013759596	-13.0409804368704	4013.1010647434	3109.12153562775	1.02704871714079	4616.52889886511	4926.80890021792	8308.43652102046	0.997403180935586	0.996652441572463	0.000889884847238112	0.997748051918988	0.99789954266381	0.998747635292212	509	39487	428	357	265	169	108	48	1	1	1	0	0	0	39467	39538	39630	39726	39787	39847	100	100	100	101	101	101
CHIRHEP_NAS	50_60	UKBB	M13_RHEUMA_INCLAVO	-13.0223171572606	-13.014428134812	2.85544795868238	-12.9891822909233	-12.969623106877	-13.0217324555291	3038.49560155062	2316.2602538771	1.01142746304356	3417.34422880273	3778.34925760605	6436.23794223874	0.996580454487925	0.995516930093669	0.00475489617978509	0.996967281503242	0.997261173859562	0.998385729010285	509	54939	428	357	265	169	108	48	1	1	1	0	0	0	54830	54901	54993	55089	55150	55210	189	189	189	190	190	190
CHIRHEP_NAS	50_60	UKBB	M13_ROTATORCUFF	-13.1320175482992	-13.0976863015649	-13.1221026956866	-13.1314613424091	-13.1150299851089	-13.1045055206359	3356.93556785361	2520.54208305543	3003.39086613161	3663.10021510265	4227.725803774	8438.78873826456	0.996878758284596	0.995853909870558	0.996513976933785	0.99713975397606	0.997524848194566	0.998760974026743	462	43599	411	355	249	172	92	28	0	0	0	0	0	0	43523	43579	43685	43762	43842	43906	127	127	127	127	127	127
CHIRHEP_NAS	50_60	UKBB	M13_SCIATICA	-12.26215722856	-12.2729734560896	3.40269287616963	-12.2099355090127	-12.1643817105416	-12.082053774914	2916.38344780728	2214.1877357048	1.02167163970777	3013.68433537628	3309.20385536741	4883.74263929651	0.996645243232611	0.995577445518644	0.000866854457480096	0.996767381286578	0.99706704363807	0.998026088791249	356	43426	283	241	177	126	85	41	0	0	1	0	0	0	43376	43418	43482	43533	43574	43618	123	123	122	123	123	123
CHIRHEP_NAS	50_60	UKBB	M13_SCOLIOSIS	-11.8724583185921	-11.8388054526936	-11.8013473523265	-11.7398200303806	-11.7433309063906	-11.6466577505528	3993.65401400363	2888.48838372415	3238.33895918419	4564.83190820845	5533.05449217227	8195.47961344558	0.997628027564504	0.996729786522369	0.99709230808577	0.997948005312919	0.99830657453286	0.998866120628128	143	43218	123	104	79	50	26	12	0	0	0	0	0	0	43116	43135	43160	43189	43213	43227	122	122	122	122	122	122
CHIRHEP_NAS	50_60	UKBB	M13_SHOULDER	1.78384675012516	-13.7426613230825	1.29162129533517	1.4925195461485	-13.6665636681451	2.43623472100482	1.02108543470804	1676.24182125341	1.01797133717806	1.01725146287729	1999.62504443383	1.01370167548545	0.0806355551164862	0.993458620158749	0.204505654552102	0.142319464817291	0.994546850026497	0.0162476115746887	2364	44236	1785	1685	1439	1187	841	364	3	2	3	2	1	1	44682	44782	45028	45280	45626	46103	130	131	130	131	132	132
CHIRHEP_NAS	50_60	UKBB	M13_SHOULDERBURSITIS	-12.0079578107735	-11.9621212407034	-11.92138813399	-11.9452505603558	-11.9603388176244	-11.8834855271016	3473.69335349982	2435.94097532342	2893.86411076194	3595.59558453706	4645.1317691003	9959.92878214935	0.9972418564083	0.996081861757276	0.996713092160623	0.997349281018703	0.997945599906635	0.999048020564366	182	43281	152	142	111	76	45	10	0	0	0	0	0	0	43185	43195	43226	43261	43292	43327	126	126	126	126	126	126
CHIRHEP_NAS	50_60	UKBB	M13_SHOULDERNAS	-12.0075454983156	-12.0156603791696	-12.0072906165997	-12.0579717695646	-12.000281719822	4.78840980112474	3562.80180738306	2583.66539547563	3052.79019421755	3345.55923404907	2910.09137012282	1.01607455988271	0.997310931803923	0.996289351027247	0.996861753841982	0.997124292829019	0.996709789777858	2.44508848050726e-06	187	43269	141	134	99	82	67	34	0	0	1	1	1	1	43188	43195	43230	43247	43262	43295	127	127	126	126	126	126
CHIRHEP_NAS	50_60	UKBB	M13_SOFTOVERUSE	2.5436664663716	1.88279348613546	-13.4654305885692	-13.4237996565389	-13.3328201450576	-13.3174683407683	1.02217233978674	1.02066304532767	2321.84683275893	2473.74600879869	2362.14497391125	3414.10784273878	0.012828655528095	0.0650845611362601	0.995372735705851	0.995670295216488	0.995496468261965	0.996887686059939	1010	43613	747	708	593	504	379	183	2	1	0	0	0	0	43747	43786	43901	43990	44115	44311	127	128	129	129	129	129
CHIRHEP_NAS	50_60	UKBB	M13_SOFTTISSUE	1.35057310229832	1.09413547334152	1.78358703203673	1.09473659074191	1.07610667626202	1.22080496695565	0.732281741420828	0.603973958511668	0.48133543905373	0.72862184483608	0.725569245819421	1.01212791232062	0.0651342826749466	0.0700541055283439	0.000210976615692775	0.13297430810498	0.138042378701396	0.227749418569395	6931	46988	5301	4893	4095	3314	2377	1060	12	10	10	5	3	1	48458	48866	49664	50445	51382	52699	148	150	150	155	157	159
CHIRHEP_NAS	50_60	UKBB	M13_SOFTTISSUENAS	-12.9936751709355	-12.9061369196392	3.69306336360143	-12.8885788408617	-12.8491417447506	-12.8722408037354	3141.94551508772	2356.99708602067	0.734440283519545	3324.70601220151	3322.16613269876	5618.61349348373	0.996700317301741	0.995631069724138	4.94575837093616e-07	0.99690692281573	0.996914029627716	0.998172048455073	560	43817	465	383	269	197	128	52	2	2	2	0	0	0	43780	43862	43976	44048	44117	44193	130	130	130	132	132	132
CHIRHEP_NAS	50_60	UKBB	M13_SOFTTISSUEOTH	2.05641656298147	1.50439937821001	2.91604175690881	-13.0665520997439	-13.0896674729427	-13.097337747681	1.02033739775346	1.01750545142984	0.606523496064885	2060.0043531923	2149.87792201762	3555.13105051924	0.0438598228683796	0.13926937912653	1.52602717027253e-06	0.994939073668373	0.995142059487065	0.997060547195257	1711	44747	1423	1222	897	634	406	161	5	4	3	0	0	0	44891	45092	45417	45680	45908	46153	139	140	141	144	144	144
CHIRHEP_NAS	50_60	UKBB	M13_SPINSTENOSIS	3.29334423192134	3.44111662490481	-12.3663303915087	-12.3785268975642	-12.3782397573243	-12.3970556933114	1.02030994785653	0.733479171797192	2274.97941331998	2803.30996045054	3179.14675679561	4979.40100010556	0.00124751380440697	2.71210916172381e-06	0.995662881411342	0.996476806510769	0.99689338612098	0.998013534335087	486	43670	402	344	241	166	101	39	3	2	0	0	0	0	43628	43686	43789	43864	43929	43991	123	124	126	126	126	126
CHIRHEP_NAS	50_60	UKBB	M13_SPONDYLINFLAMNAS	4.38491676338099	-12.1940216999341	-12.1560008193946	-12.1619541234269	-12.150769257957	-12.0656092219672	1.02370664216568	3109.55643586611	3763.04554010518	4459.40621946919	5162.47204146502	10446.156606762	1.84081696613644e-05	0.996871130364459	0.997422548198569	0.997823965138565	0.998122042664121	0.999078420749684	167	43236	150	118	83	58	31	9	1	0	0	0	0	0	43130	43162	43197	43222	43249	43271	122	123	123	123	123	123
CHIRHEP_NAS	50_60	UKBB	M13_SPONDYLOLISTHESIS	-11.6229992195431	3.70034952497307	-11.6227297889268	-11.6005515361861	-11.50256184384	-11.8326550121091	2683.98952551098	1.01811678460139	2547.75297483462	3311.63935854441	3568.06337843084	6561.15154109892	0.99654477688759	0.000278515937751218	0.996360100614717	0.997205045285443	0.997427820182885	0.998561062403356	183	43288	162	135	94	60	32	9	1	1	0	0	0	0	43186	43213	43254	43288	43316	43339	122	122	123	123	123	123
CHIRHEP_NAS	50_60	UKBB	M13_SPONDYLOPATHY	2.56280612926908	1.30459157205613	1.59259058820497	-13.1173537956376	-13.1228073302823	3.18546895367465	0.732942626306103	1.01651934920005	1.01610589194116	1832.42998535241	1922.46305627977	1.01323183565582	0.00047123038735319	0.199355198437383	0.117033589713867	0.994288434063068	0.994553651359965	0.00166729612689903	1898	44896	1578	1346	1008	732	496	178	4	2	2	1	1	1	45076	45308	45646	45922	46158	46476	136	138	138	139	139	139
CHIRHEP_NAS	50_60	UKBB	M13_SPONDYLOSIS	-14.2564519859976	1.63382512755447	-14.2731597421133	-14.2477744013723	-14.2548190535778	3.47095972494607	3745.45286556741	1.01730479964035	3294.94207593182	3812.94014477277	3889.67562655774	1.01414776765117	0.996962990625545	0.108266649021166	0.99654370307184	0.997018559868776	0.997075932372627	0.000620393235763097	1386	44347	1158	989	748	543	374	134	1	1	1	1	1	1	44441	44610	44851	45056	45225	45465	133	133	133	133	133	133
CHIRHEP_NAS	50_60	UKBB	M13_SYNOTEND	-13.0871112749297	1.5126604966749	1.74484160710022	-13.0687864079938	3.06706400164295	2.83720855922991	2026.63719863533	1.01889085590523	1.01886254413237	1880.16385629088	0.603818285832601	1.01477313818418	0.994847656271476	0.137645879040524	0.0867974263584469	0.99445404776656	3.78531737331095e-07	0.00517547265361165	1759	44178	1395	1281	1025	782	554	239	4	5	5	4	4	1	44407	44521	44777	45020	45248	45563	131	130	130	131	131	134
CHIRHEP_NAS	50_60	UKBB	M13_SYSTCONNECT	-11.8224069499114	-11.8336726204982	-11.8417444596531	-11.851317989292	-11.8828471270824	-11.9068311369768	2169.86130701046	1723.0270644194	2098.02902988043	2586.03830313596	3000.22918725429	6204.72257137023	0.995652777771519	0.994520207691592	0.995496585234707	0.996343460753015	0.996839869596157	0.998468864515352	289	55070	260	215	143	97	49	13	0	0	0	0	0	0	54904	54949	55021	55067	55115	55151	195	195	195	195	195	195
CHIRHEP_NAS	50_60	UKBB	M13_TENDOSYNOVITISNAS	-12.6933065005336	-12.6254351789791	-12.6329384147886	-12.6475340835176	3.63353940999622	-12.578337057868	3453.4649937553	2401.54341533603	2824.07894241666	3537.10703397867	1.01851921565737	5065.14373434221	0.997067359739538	0.995805366942156	0.996430838829868	0.997147032708644	0.000360441034414411	0.998018604969514	374	43431	296	275	215	148	100	51	1	1	1	1	1	0	43382	43403	43463	43530	43578	43627	126	126	126	126	126	127
CHIRHEP_NAS	50_60	UKBB	M13_TOEDEFORMOTH	4.84741383282072	-11.316823067999	4.4986417677067	-11.4631409330357	-11.3093380006914	-11.2926675719955	1.0341438489262	2441.75611813528	1.02808343235322	3475.80209013419	3235.00097940118	5453.90374801258	2.76739711645231e-06	0.996302052440905	1.21012581886947e-05	0.997368593967254	0.997210656855782	0.99834792855098	161	39078	127	119	89	63	48	19	2	1	1	0	0	0	39012	39020	39050	39076	39091	39120	98	99	99	100	100	100
CHIRHEP_NAS	50_60	UKBB	M13_TRIGGERFINGER	-11.4428628775274	3.2269565602849	3.6040737931694	-11.4122933458711	-11.3833818298872	5.29525127730352	2109.19429197758	1.01868183382161	1.01904984804674	2074.87898397638	2191.23758428799	1.01541068196086	0.995671314459512	0.0015360946498127	0.000405159309989865	0.995611480562003	0.995855043823592	1.83929995741137e-07	291	43415	254	224	162	117	73	20	2	3	2	1	1	1	43322	43352	43414	43459	43503	43556	128	127	128	129	129	129
CHIRHEP_NAS	50_60	UKBB	MIGRAINE_UNSPE	-12.9914432940195	2.23540279608764	-12.973808065507	-12.9835816733062	3.02942910961478	-13.0298845624548	2736.06001796662	1.01488611926775	2390.63295715112	2862.91156177048	1.01055473355394	5554.36118890498	0.996211474525887	0.0276219370309515	0.995669954140116	0.99638152851488	0.00271946548250483	0.998128257448088	676	55024	553	487	380	263	171	63	1	2	1	1	1	0	54950	55016	55123	55240	55332	55440	196	195	196	196	196	197
CHIRHEP_NAS	50_60	UKBB	MULTIMORB	2.42913350641313	2.50999327244618	2.665564289517	2.36330525359656	1.37264898476698	3.43706227495397	0.564215514446947	0.455234366480694	0.480417834120663	0.630230880108525	1.02760473534062	0.622338583398483	1.66737626245777e-05	3.51509756972101e-08	2.88247734684988e-08	0.000176902330933845	0.181622740959848	3.33606645404899e-08	6745	42990	5618	4743	3521	2451	1599	689	20	16	10	6	4	3	44040	44915	46137	47207	48059	48969	57	61	67	71	73	74
CHIRHEP_NAS	50_60	UKBB	N14_ABNORMALBLEED	-13.6541300369097	3.64157201458941	-13.5958403264777	-13.5449336866928	-13.4347828824962	-13.3964823182953	8413.60749827326	1.10669754171451	5752.69679532202	5610.43519029081	4561.87818064572	6070.75371588266	0.998705143451509	0.00100014720256487	0.998114292935132	0.998073717528019	0.997650224333014	0.998239289841762	330	20691	199	212	208	194	162	81	1	1	0	0	0	0	20768	20755	20759	20773	20805	20886	53	53	54	54	54	54
CHIRHEP_NAS	50_60	UKBB	N14_ACUTERENFAIL	4.04033838263639	2.96124097193833	2.94595639892804	-10.9431101623019	4.2142313174696	-10.9377909339062	0.527930448604577	0.724533917122888	1.0126919766065	1538.60412929691	1.01171583361381	4607.92020764236	1.96093337396363e-14	4.36803035031567e-05	0.00362546275410842	0.99432520369178	3.10766493116872e-05	0.998106068263589	685	53364	642	415	224	108	50	14	7	4	2	1	1	0	53244	53471	53662	53778	53836	53872	156	159	161	162	162	163
CHIRHEP_NAS	50_60	UKBB	N14_BENIGNMAMDYSP	-12.6978706202555	-12.6776464613641	-12.6922187111269	3.97715235763905	-12.654052577997	-12.6424203396286	5417.31315067182	3911.89673814184	4175.03105662977	1.05616191664988	3209.1113002899	5074.18968071112	0.998129806166993	0.99741422605207	0.997574410916678	0.000166106136790356	0.996853818370688	0.998012060605019	339	26916	212	220	210	205	177	85	1	1	1	1	0	0	26979	26971	26981	26986	27014	27106	63	63	63	63	64	64
CHIRHEP_NAS	50_60	UKBB	N14_BREAST	-14.1826683487595	-14.1822215368175	-14.1815292676639	2.60596609668445	-14.1791466796033	-14.1767515916725	6171.49122014678	4346.84982718805	4464.50691358467	1.05070785708507	3813.91530921783	5667.95406208434	0.998166387710477	0.997396791705204	0.997465519834215	0.0131308543162698	0.997033679239712	0.998004324082499	1230	27208	774	753	736	711	620	330	1	1	1	1	0	0	27599	27620	27637	27662	27753	28043	64	64	64	64	65	65
CHIRHEP_NAS	50_60	UKBB	N14_BREASTDISOTH	-14.0420344703897	-14.0399893216575	-14.0406109259894	-14.038277879342	-14.0358585824893	-14.0290674576345	7631.22602953512	5448.55997065005	5450.94841268122	5393.60292179811	5013.27945264038	7384.0183109085	0.99853183274348	0.997943992839083	0.997944802730476	0.997923296783978	0.99776613684998	0.998484081549998	663	27034	408	387	388	380	329	176	0	0	0	0	0	0	27226	27247	27246	27254	27305	27458	63	63	63	63	63	63
CHIRHEP_NAS	50_60	UKBB	N14_CALCUKIDUR	-12.3481640380802	2.07361752860146	-12.368548742313	-12.35544377222	2.57339285234368	-12.4228887998063	1812.72844560224	1.0125335475338	1580.2007778469	1876.2831327623	1.01026688824902	2891.75893737426	0.99456491496618	0.0405649521226388	0.993754861120941	0.994745917389032	0.0108578537853717	0.99657232815721	593	53939	470	412	315	221	171	78	1	1	1	1	1	0	53872	53930	54027	54121	54171	54264	189	189	189	189	189	190
CHIRHEP_NAS	50_60	UKBB	N14_CERVICAL_DYSPLASIA_ALL	-12.0122727491768	-12.0113705910798	-12.0131750322932	-12.0134550519451	-12.0095119054578	-12.0056966427692	6325.98981926629	4119.36012999041	4251.01663195392	4716.01306110955	3275.26262769986	3566.22101548792	0.998484916751251	0.99767350431473	0.99774521838973	0.997967490798498	0.997074377309734	0.997313923658297	180	30425	87	84	99	100	105	69	0	0	0	0	0	0	30445	30448	30433	30432	30427	30463	73	73	73	73	73	73
CHIRHEP_NAS	50_60	UKBB	N14_CERVICAL_HSIL	-12.0069819196262	-12.0066606443414	-12.0085253076285	-12.009879516521	-12.0074887167316	-12.004588759501	7761.34252623099	4826.59364070747	5280.80973802472	5936.89312355044	4348.28288193215	4520.9526578262	0.998765654055109	0.998015180065348	0.998185617517267	0.998385941820358	0.997796698617569	0.997881361407806	123	30583	56	54	63	66	70	51	0	0	0	0	0	0	30577	30579	30570	30567	30563	30582	73	73	73	73	73	73
CHIRHEP_NAS	50_60	UKBB	N14_CHRONKIDNEYDIS	2.71735993322544	-12.8198914637192	-12.7985999499007	3.75919633055201	-12.8114987576841	-12.7089026499889	1.01815746582789	1865.39956966414	2248.61297235924	0.729081260712946	3009.2104279237	5498.29232381748	0.00761002211526851	0.994516610211543	0.995458644823165	2.52182379341494e-07	0.996603073655372	0.998155749534108	775	53055	675	551	377	245	153	49	3	2	2	2	0	0	53033	53157	53331	53463	53555	53659	119	120	120	120	122	122
CHIRHEP_NAS	50_60	UKBB	N14_CYSTITIS	-12.9198948227572	-12.9066382901019	-12.8903299758388	-12.8927277535493	-12.8630277514469	3.44492946195335	3133.1390951045	2190.27597007326	2372.18382774115	2646.7118011021	2459.9737522917	1.01560792509216	0.996709831552828	0.9952983331933	0.995664355967804	0.996113340434596	0.995827937403904	0.000693875869166424	763	48634	551	534	455	372	299	163	0	0	1	1	1	1	48702	48719	48798	48881	48954	49090	144	144	143	143	143	143
CHIRHEP_NAS	50_60	UKBB	N14_CYSTKID	-12.1875174087942	-12.1662230570218	-12.1192919547077	-12.1472501714984	-12.2142005611789	-11.9060195018341	2948.41565685344	2367.07556049009	3196.11176657265	4105.89290173687	4490.23381950861	9316.17293070962	0.996701888263183	0.995899075228972	0.996974519831563	0.997639468573247	0.997829620811815	0.998980308048608	170	54937	155	120	69	40	26	9	0	0	0	0	0	0	54761	54796	54847	54876	54890	54907	191	191	191	191	191	191
CHIRHEP_NAS	50_60	UKBB	N14_DYSPLACERVUT	-12.8364091250284	-12.7809999299141	3.979939397812	-12.7695019596598	-12.7027411402958	-12.6401992524809	6864.22579142916	4561.2527536363	1.10814736621678	4682.60693293382	3572.62779541128	4519.6312576095	0.998507921068051	0.997764265713472	0.000328748145604309	0.997824165901458	0.997163068681972	0.997768533292507	200	20665	106	109	124	117	124	69	0	0	1	0	0	0	20706	20703	20688	20695	20688	20743	53	53	52	53	53	53
CHIRHEP_NAS	50_60	UKBB	N14_ENDOMETRIOSIS	-14.0382618884533	-14.0394191252685	-14.0436033963552	-14.036829982737	-14.029561665681	-14.0168696118905	11357.4144138661	6952.01989386817	6969.60644717679	7324.10451114783	6211.44207650238	8155.56282249589	0.999013779971303	0.99838869446295	0.998392281281519	0.998470835164552	0.998197848262573	0.998628685893106	376	20714	201	206	239	236	199	113	0	0	0	0	0	0	20837	20832	20799	20802	20839	20925	52	52	52	52	52	52
CHIRHEP_NAS	50_60	UKBB	N14_ENDOMETRIOSIS_NOS	-12.00954819628	-12.0098049256575	-12.011387809403	-12.0091552831556	-12.0084561007016	-12.0059726421765	7290.21915956622	5381.83910465687	5145.6968876004	5298.95393217466	4446.47986009952	5865.52237811039	0.998685604843378	0.998219487838819	0.998137532700999	0.998191735291744	0.997845183071507	0.998366833693232	105	20668	58	53	54	54	49	30	0	0	0	0	0	0	20663	20668	20667	20667	20672	20691	52	52	52	52	52	52
CHIRHEP_NAS	50_60	UKBB	N14_ENDOMETRIOSIS_UTERUS	-13.0229364543227	-13.0214532529564	-13.0223913016695	-13.0192128571626	-13.0152403745936	-13.0088159957773	8160.27280494363	5215.5349872514	5461.3756822519	5910.54481073366	5097.59319101957	6928.43988165791	0.998726660766017	0.998007950144812	0.99809748390828	0.998242493566158	0.997962833110029	0.998501895446012	217	20684	137	135	144	129	102	53	0	0	0	0	0	0	20712	20714	20705	20720	20747	20796	52	52	52	52	52	52
CHIRHEP_NAS	50_60	UKBB	N14_FEMALEGENINF	-14.0382305351311	-14.0324865019583	-14.032214852696	-14.0293660658259	-14.0250618076502	-14.0236466776762	8027.08315030289	5810.28963213351	5691.61320842922	5761.40861734581	5198.26996486075	8391.11562438114	0.998604613720129	0.998073023178834	0.998032881745007	0.998057106471189	0.997847290198496	0.998666536553372	613	29996	399	391	375	338	272	136	0	0	0	0	0	0	30139	30147	30163	30200	30266	30402	71	71	71	71	71	71
CHIRHEP_NAS	50_60	UKBB	N14_FEMALEGENNONINF	-15.2702597559793	1.15285814191144	1.17267708823427	-15.241002855072	-15.2115258021609	-15.1807773470219	5228.54102633246	1.06557389365286	1.06795470256477	3941.4364221705	3658.97703591788	4927.33529951314	0.99766973480429	0.279291232050186	0.272178802421243	0.996914695745071	0.996682950862104	0.997541777052367	3644	21942	2424	2382	2258	1994	1603	870	1	1	1	0	0	0	23106	23148	23272	23536	23927	24660	55	55	55	56	56	56
CHIRHEP_NAS	50_60	UKBB	N14_FEMALE_GENITAL_DYSPLASIA_ALL	-12.845972566674	-12.8129337179515	3.82078789697485	-12.8339360756427	-12.7483385925992	-12.6799651713453	6793.40038975239	4235.81600328939	1.08257850239292	4640.34736454857	3494.48632412177	4167.46638498789	0.998491242016784	0.99758648005633	0.000416597114738245	0.997793271582939	0.997089220264942	0.997572354064247	282	29724	146	147	166	158	165	102	0	0	1	0	0	0	29786	29785	29766	29774	29767	29830	74	74	73	74	74	74
CHIRHEP_NAS	50_60	UKBB	N14_FEMALE_GENITAL_HSIL	-12.0074272378078	-12.0070356473929	-12.0084809998751	-12.010258540806	-12.0081272891898	-12.0050573900261	7268.71639681822	4388.60596934748	4667.3910771247	5478.69678026649	4284.75579619096	4313.21306802641	0.998681949339109	0.997817025160398	0.997947167730439	0.998250899334263	0.997763912978458	0.99777923385083	138	30557	67	66	75	73	74	54	0	0	0	0	0	0	30555	30556	30547	30549	30548	30568	73	73	73	73	73	73
CHIRHEP_NAS	50_60	UKBB	N14_FEMGENPAIN	-13.0317397027071	-13.0329194954653	-13.0323257587936	-13.0327997537781	-13.0242465103087	-13.0168623530167	8309.10207987397	5222.53915015886	5365.52444008146	4944.61718669258	4039.77057594605	4909.93783800165	0.998748622950289	0.998008869985378	0.998062019583322	0.997896974169144	0.997427619462835	0.997884710218738	267	20692	122	129	152	168	166	108	0	0	0	0	0	0	20785	20778	20755	20739	20741	20799	52	52	52	52	52	52
CHIRHEP_NAS	50_60	UKBB	N14_FEMGENPROL	-14.2091306160221	2.28836843713233	-14.2067788368511	-14.2050509516322	-14.2010242435952	-14.1991665843105	5174.82210610321	1.0469966262206	4148.44443761798	4596.03429046717	4656.56795509169	7298.61359025835	0.997809155278719	0.0288412033095295	0.997267566793661	0.997533966876941	0.997566714254542	0.998447747848651	1010	21330	809	738	594	467	313	133	1	1	0	0	0	0	21478	21549	21693	21820	21974	22154	52	52	53	53	53	53
CHIRHEP_NAS	50_60	UKBB	N14_GENITOURINARY	1.65127579524623	1.2717772205375	0.981158892855076	0.112103982880297	1.4454956705925	0.88921705604701	0.533329728300152	0.481196557703554	0.604626789706201	1.01607767344267	0.527704942627053	1.01408700900978	0.00196042533062584	0.00821877873107554	0.104642585845317	0.912147561994604	0.00615866609678376	0.38056015569226	7923	36600	5818	5283	4479	3691	2864	1474	13	10	8	6	5	1	38583	39118	39922	40710	41537	42927	109	112	114	116	117	121
CHIRHEP_NAS	50_60	UKBB	N14_GLOMERULAR	-12.0302318497551	-12.047733384059	-12.010587330228	-12.0293354681933	-12.0701999316362	-12.1945689927049	2982.62551271494	2255.5674255412	2704.02167734372	3147.81765148722	3503.35698380509	5403.39610547113	0.996781791683673	0.995738254311066	0.996456008187205	0.996950904166531	0.997251034604008	0.998199308383932	167	55145	139	118	83	62	36	20	0	0	0	0	0	0	54977	54998	55033	55054	55080	55096	196	196	196	196	196	196
CHIRHEP_NAS	50_60	UKBB	N14_GLOMER_NEPHRITIS	-12.0245298260304	-12.0288420702496	-11.981545347167	-12.025189167997	-12.0464057110572	-12.191925049304	3262.29447320785	2437.70281480212	2932.0290456945	3389.89288000779	3707.86225572378	5471.76258568833	0.997059074509187	0.996062855420754	0.996739505887746	0.997169617744706	0.997407772037281	0.998222192472388	138	55188	114	99	70	52	33	17	0	0	0	0	0	0	55016	55031	55060	55078	55097	55113	196	196	196	196	196	196
CHIRHEP_NAS	50_60	UKBB	N14_HYDROCELE	3.69925968058949	4.03400889441511	-12.7420338372495	-12.7450766069614	-12.7079942757218	-12.7227578793308	1.02304370771177	0.732713020059815	3523.2967464385	3950.79466940262	3948.74055478527	6897.96620928262	0.000299265319882516	3.67958394598189e-08	0.997114449720873	0.99742606663621	0.997432220530035	0.998528365315345	128	19137	104	77	58	46	33	14	3	2	0	0	0	0	19065	19092	19111	19123	19136	19155	93	94	96	96	96	96
CHIRHEP_NAS	50_60	UKBB	N14_HYDRONEPHR	-13.1188265389264	-13.1614734191217	-13.1572923484701	-13.1523671442663	-13.07776711179	-13.0804117993548	4982.49561175633	3751.50305119372	4562.09707072325	5684.82521828035	5976.20572261107	8644.53280227835	0.997899185895458	0.997200771330054	0.997698868368897	0.998154022169981	0.998253985785522	0.998792687253351	326	51320	273	207	152	100	66	28	0	0	0	0	0	0	51269	51335	51390	51442	51476	51514	104	104	104	104	104	104
CHIRHEP_NAS	50_60	UKBB	N14_KIDUROTH	-12.1297059753369	-12.1065289477518	-12.077776728412	-12.057182963509	-12.0976236465305	-11.8744444143624	2145.8336633435	1674.1400627956	2138.02596913022	2726.6966231691	3095.33172076876	4644.29095925043	0.995489839799792	0.994230155196128	0.995492748700779	0.996471844832091	0.996881599961862	0.997959984499926	316	55152	280	221	136	86	49	22	0	0	0	0	0	0	54993	55052	55137	55187	55224	55251	195	195	195	195	195	195
CHIRHEP_NAS	50_60	UKBB	N14_LUMPNASBREAST	-13.316238765179	3.37206181853337	-13.3121105640665	-13.3101575755642	-13.2964461118085	-13.2721288787045	6486.97412126213	1.06025098711312	4561.29896755926	4568.93046288877	3601.64239725721	5105.56069530832	0.998362130993866	0.00147052942594497	0.997671384294687	0.997675614830141	0.997054398022539	0.997925866437304	509	26935	307	312	302	293	280	159	1	1	0	0	0	0	27072	27067	27077	27086	27099	27220	64	64	65	65	65	65
CHIRHEP_NAS	50_60	UKBB	N14_MALEGEN	0.881505747814593	1.04749513087454	0.660304189236138	-15.0661231755477	-15.0614021738253	-15.0595135425376	1.01800232319439	0.72917234830709	1.01568031004116	3041.37120332117	3074.07838813851	4966.00179947661	0.386535555785141	0.15084488802625	0.515621003063389	0.996047513734873	0.996090791885428	0.997580400608483	1996	21160	1645	1406	1058	769	543	247	4	3	1	0	0	0	21402	21641	21989	22278	22504	22800	105	106	108	109	109	109
CHIRHEP_NAS	50_60	UKBB	N14_MENORRHAGIA	-14.2783288175794	-14.2618255413492	-14.2542285760801	-14.231405708898	-14.2021991752542	2.64353281184141	9959.17162137729	5917.24866222873	4916.15145205763	4389.98898146275	3546.8303403015	1.03951227308108	0.998856084155596	0.998076930674949	0.997686561717575	0.997413433370111	0.996805123424885	0.0109889162296981	881	20640	338	423	576	662	624	377	0	0	0	0	0	1	21130	21045	20892	20806	20844	21091	53	53	53	53	53	52
CHIRHEP_NAS	50_60	UKBB	N14_MENSIRREG	-14.0635360610348	-14.0514641954058	-14.0458697944332	-14.0364042505354	-14.0278181609684	-14.0180356149669	12525.4524078046	7638.28966012254	6398.23628312784	6101.90127296675	4646.92260776994	5744.77207870532	0.999104138072592	0.998532205439502	0.998248427667465	0.99816460151309	0.997591403283863	0.998053053639516	517	29962	227	283	351	373	343	207	0	0	0	0	0	0	30181	30125	30057	30035	30065	30201	71	71	71	71	71	71
CHIRHEP_NAS	50_60	UKBB	N14_MESNRUIRREG	-15.3590504008123	-15.332342063195	-15.3175855471788	-15.2889448798204	-15.2528337187059	2.28017286582079	13467.5636136899	8030.63303414046	6800.65236753472	6156.32324107508	4983.97069817988	1.03726858419278	0.999090054676669	0.998476654140587	0.998202870250881	0.998018492523306	0.997558175544666	0.0279314875720807	1280	20640	530	664	849	955	880	523	0	0	0	0	0	1	21337	21203	21018	20912	20987	21344	53	53	53	53	53	52
CHIRHEP_NAS	50_60	UKBB	N14_NEUROMUSCDYSBLADD	-12.23743655231	-12.1715338358323	3.71410264870109	-12.1211981039459	-12.0635184946199	-12.1758275369918	3572.30005821189	2548.95462301692	1.01924427302481	2909.5058673787	2680.67537020697	4174.19130305211	0.997266735035452	0.996190029459516	0.000268457461015629	0.996675968604157	0.996409388926784	0.997672629181332	247	48282	184	173	148	122	101	51	1	1	1	0	0	0	48202	48213	48238	48264	48285	48335	142	142	142	143	143	143
CHIRHEP_NAS	50_60	UKBB	N14_OBSTRUREFLUROPATH	-13.1324457804608	-13.1606195581243	-13.1491912210116	-13.1528174203736	-13.0947698758901	-13.0572025463732	4608.31103310282	3492.71225543968	4178.997176159	5189.99034923699	5614.30873742507	7957.80028010021	0.997726246888196	0.996993559864062	0.997489464838506	0.997977950244376	0.998139021965688	0.998690827203796	376	51385	316	240	173	116	74	33	0	0	0	0	0	0	51340	51416	51483	51540	51582	51623	105	105	105	105	105	105
CHIRHEP_NAS	50_60	UKBB	N14_ORHCEPINDIDYMITIS	-14.0164133713415	-14.0160337023395	-14.0154881449381	-14.0144032682993	-14.0123068409385	-14.0114565216577	6670.5127490202	4655.83995437402	4771.66765458454	5288.13633684339	5202.97326190453	9039.79306432432	0.998323446484856	0.997598035990732	0.997656432439775	0.99788548135007	0.99785119215266	0.998763299084712	171	19086	128	122	116	91	70	27	0	0	0	0	0	0	19035	19041	19047	19072	19093	19136	94	94	94	94	94	94
CHIRHEP_NAS	50_60	UKBB	N14_OTHBLADD	-13.0624370846743	2.05552360906078	2.39983473035135	-12.9770640666662	-12.9900537300516	-13.0155012496099	2512.28632990962	1.01523868853435	1.01542950025824	2679.48641931958	2658.23645546901	4509.76530015774	0.995851480066997	0.0429012313969703	0.0181096217692366	0.996135767469765	0.996100978134193	0.997697251987547	799	49120	654	570	420	293	201	86	2	2	1	0	0	0	49118	49202	49352	49479	49571	49686	145	145	146	147	147	147
CHIRHEP_NAS	50_60	UKBB	N14_OTHDISMALEGEN	-15.0508174262801	-15.0486176344365	-15.0481744080278	-15.0474274821884	-15.0455344945121	-15.0395424520084	5852.9635114773	4394.87709934782	4639.16638180018	4912.87638915147	4930.21572734135	7485.60076665264	0.997948252779373	0.9972679472173	0.997411887398494	0.997556199190628	0.997565100248499	0.998396947549704	566	19276	409	359	329	293	216	107	0	0	0	0	0	0	19338	19388	19418	19454	19531	19640	95	95	95	95	95	95
CHIRHEP_NAS	50_60	UKBB	N14_OTHETNASKIDUR	-12.0451777484741	-12.0099053920318	-12.0100442839934	-11.9814877490727	-11.9536651509963	-11.9150674098132	3327.37771778685	2574.7641063744	3194.27568810058	4064.14632544695	5141.22159658779	6030.50358072767	0.997111647314421	0.996278306304968	0.997000069102708	0.997647764259189	0.998144869639147	0.998423540917519	134	54752	116	93	59	39	17	11	0	0	0	0	0	0	54579	54602	54636	54656	54678	54684	191	191	191	191	191	191
CHIRHEP_NAS	50_60	UKBB	N14_OTHFEMPELINF	-13.0203581593358	-13.0171315842906	-13.0193470601743	-13.0149493263224	-13.0139587130366	-13.0123216977335	6966.58801937779	5006.39628598267	5107.32680954931	5061.03122116178	4563.19097698573	6894.69334687742	0.998508776940091	0.997925422595194	0.997966074005445	0.997948162098249	0.997724482120423	0.998494157187704	311	29890	192	189	181	168	143	69	0	0	0	0	0	0	29938	29941	29949	29962	29987	30061	71	71	71	71	71	71
CHIRHEP_NAS	50_60	UKBB	N14_OTHNONINFCERVIX	-13.0155762160439	-13.0147934202955	-13.0144739228741	-13.0126478606543	-13.0117432158827	-13.0073447636929	6907.77971701364	4745.72723168361	4941.03304631822	6467.3987727	5405.10672795295	8024.59985493874	0.998496633999136	0.997811865451041	0.997898407943088	0.998394627549222	0.998079249954485	0.998706682550299	207	20732	159	152	134	96	71	32	0	0	0	0	0	0	20728	20735	20753	20791	20816	20855	52	52	52	52	52	52
CHIRHEP_NAS	50_60	UKBB	N14_OTHNONINFUTER	-14.0528735923124	-14.0418564186432	-14.0437366137073	-14.0391191120216	-14.0342957001935	-14.0313216388201	6496.75216609519	4851.45544919598	4924.31878955131	5163.1745767413	5125.8683216599	8263.65882140431	0.998274128080626	0.997690638424726	0.997724504462563	0.997830485408301	0.997815446443802	0.998645228491912	643	20879	481	463	394	330	226	101	0	0	0	0	0	0	20989	21007	21076	21140	21244	21369	52	52	52	52	52	52
CHIRHEP_NAS	50_60	UKBB	N14_OTHNONINFVAG	-12.0104241827527	-12.0080979463515	-12.00895520622	-12.0076019063397	-12.0077450725844	-12.0047713362759	5537.10024835724	4060.62645638674	3815.15016685592	4403.31060049856	4588.35025641321	6057.6629472479	0.998269324361162	0.997640496584843	0.997488501445904	0.997824212469089	0.997911932844697	0.998418793597631	127	20707	92	94	82	60	43	24	0	0	0	0	0	0	20690	20688	20700	20722	20739	20758	52	52	52	52	52	52
CHIRHEP_NAS	50_60	UKBB	N14_OTHNONINFVULV	-13.0141420700751	-13.0134061172639	-13.0124430729274	-13.0122559737442	-13.0108103627079	-13.0100881459572	6573.50399045744	4699.09754858104	5506.49935635435	6162.68615146171	5208.74502149895	9165.48486729114	0.998420359025936	0.997790387953176	0.99811451575833	0.9983153011247	0.998006983664246	0.998867430896377	209	20790	170	156	114	88	63	29	0	0	0	0	0	0	20777	20791	20833	20859	20884	20918	52	52	52	52	52	52
CHIRHEP_NAS	50_60	UKBB	N14_OTHPENIS	-13.0142181065518	-13.0134402007745	-13.0134410914949	-13.0140470543777	-13.0131349274747	-13.0118413829438	3242.47348776455	2537.35440751733	2935.59395513147	3689.2541560931	3874.09492938927	7599.26541687747	0.996797563385621	0.995907872598137	0.996463002076843	0.997185424141639	0.997319900490201	0.998633822915167	209	19198	178	148	110	75	49	18	0	0	0	0	0	0	19132	19162	19200	19235	19261	19292	97	97	97	97	97	97
CHIRHEP_NAS	50_60	UKBB	N14_OVARYCYST	-14.0466241222052	-14.037804714991	-14.044147638266	-14.0422830115716	-14.031712351043	-14.0236125156696	8323.2329981498	5999.29584817692	6323.08679312571	6305.87537128351	5772.45057844544	7137.53998397076	0.998653458433653	0.998133024656178	0.998227827685512	0.998223226611109	0.998060498661905	0.998432342692429	486	20837	296	301	283	266	223	130	0	0	0	0	0	0	20974	20969	20987	21004	21047	21140	53	53	53	53	53	53
CHIRHEP_NAS	50_60	UKBB	N14_PHIMOSIS	-13.167204348669	-13.1662758819688	2.71148271025953	-13.1666891733251	-13.1655490728945	-13.1661097907678	3402.9079877176	2509.87188023292	1.01833082648244	3435.67871994022	3417.81929054376	5884.56986016914	0.996912675017792	0.995814479555085	0.00775225470518735	0.996942242523447	0.996926530787989	0.99821481820882	251	19164	201	179	152	104	77	32	1	1	1	0	0	0	19119	19141	19168	19216	19243	19288	94	94	94	95	95	95
CHIRHEP_NAS	50_60	UKBB	N14_POLYPFEMGEN	-15.0977290435089	-15.0831528419974	-15.0849794331866	-15.0762040584922	-15.0707920532145	-15.0574436190766	8099.82033129006	5779.43880550902	5747.97915219441	6406.1923103706	6104.24793801686	8608.89744985767	0.998512777143339	0.997917686902742	0.997906036529576	0.998122276265311	0.99803010293744	0.998604455944188	1241	21042	911	871	774	643	467	242	0	0	0	0	0	0	21319	21359	21456	21587	21763	21988	53	53	53	53	53	53
CHIRHEP_NAS	50_60	UKBB	N14_POSTMENATRVAG	-12.0063217541118	-12.0059524467039	-12.0056744718112	-12.0057308336541	-12.0041329863505	-12.0050059090563	5152.22481617893	3312.50179364724	3814.53630669043	6466.26382779656	9194.29766970469	23442.8284055679	0.998140677002416	0.997108124397068	0.997488783506541	0.998518590947598	0.998958277184554	0.999591405598215	108	20774	102	90	51	23	7	2	0	0	0	0	0	0	20728	20740	20779	20807	20823	20828	52	52	52	52	52	52
CHIRHEP_NAS	50_60	UKBB	N14_POSTMENBLEED	-14.0574733467864	-14.0535004522041	-14.0520909709764	-14.0502415829685	-14.041978287151	-14.0466636602076	4931.92866716995	3491.19566674502	3838.05440384749	4489.49719190144	5292.74072466241	11773.8288423162	0.997725793190238	0.996788194697801	0.997078748708563	0.997502960341502	0.997883163918703	0.999048091019782	934	21013	872	780	573	342	164	35	0	0	0	0	0	0	21022	21114	21321	21552	21730	21859	53	53	53	53	53	53
CHIRHEP_NAS	50_60	UKBB	N14_PROSTATITIS	-14.014478568918	-14.0131189971477	-14.0129647746875	-14.0143399220008	-14.0124350930286	-14.0122925249045	5646.35371292165	4305.71513568762	5036.6436111869	5828.46376923618	5726.39797399553	7808.42395562501	0.9980196202425	0.997403257947582	0.997780126075305	0.998081515966849	0.998047586892621	0.998568189185156	195	19243	154	139	105	74	56	35	0	0	0	0	0	0	19189	19204	19238	19269	19287	19308	95	95	95	95	95	95
CHIRHEP_NAS	50_60	UKBB	N14_PROSTHYPERPLA	-15.0517247482995	-15.049692805098	-15.0493997453769	-15.0492877571411	-15.0448594956333	-15.0416004076612	4003.95238451617	3220.66266945408	4124.51350876363	5384.10853166096	6048.06114639075	10598.7860282187	0.997000586083207	0.996271613929623	0.997088709483764	0.997769811168087	0.998015223649288	0.998867657420912	970	20731	897	708	436	256	142	51	0	0	0	0	0	0	20703	20892	21164	21344	21458	21549	101	101	101	101	101	101
CHIRHEP_NAS	50_60	UKBB	N14_RENALCOLNAS	-12.3817178948048	-12.4111708577166	-12.4058334476978	-12.3856504657877	3.2251250011256	-12.3756072842176	3210.79785372402	2296.22413156509	2412.97050512765	2682.78574430948	1.01180634617019	3182.92689854145	0.996923145738444	0.995687427348172	0.995897844858317	0.99631640946435	0.00143512247848104	0.996897735506242	247	53559	171	156	149	118	99	59	0	0	1	1	1	0	53448	53463	53470	53501	53520	53560	187	187	186	186	186	187
CHIRHEP_NAS	50_60	UKBB	N14_RENALTUB	3.1366671399032	1.94362513196523	-13.1630153593283	2.81899958053218	3.03490398011646	-13.1511492266535	0.527329256860562	0.724153429926633	1674.3972395626	0.72448647827486	0.721509998363773	3922.9739721422	2.71084438173062e-09	0.00727479097301173	0.993727618330996	9.98190444392462e-05	2.59559386035723e-05	0.997325223326641	1731	53808	1509	1155	792	503	309	114	8	5	3	4	2	0	53865	54219	54582	54871	55065	55260	157	160	162	161	163	165
CHIRHEP_NAS	50_60	UKBB	N14_RENFAIL	3.3974612051019	2.23446399669789	2.05721151239319	3.23368438593089	2.73570006594598	-10.2505485988201	0.526741400450426	0.723744011054895	1.0119336721554	0.724133591164985	1.00998684287963	1251.70815189034	1.11879337437406e-10	0.00201937531459304	0.0420574795544566	7.98480550262667e-06	0.00675577264064422	0.993465998412685	1300	54271	1162	865	549	338	202	64	9	6	4	3	1	0	54243	54540	54856	55067	55203	55341	157	160	162	163	165	166
CHIRHEP_NAS	50_60	UKBB	N14_TUBULOINTNEPHRNAS	4.42389891312381	-12.132951396397	-12.1363261677593	-12.0879204325796	5.07863513464961	-12.0668561595417	1.02285660590509	3160.10892838643	3662.65086325052	4632.49816683785	1.02010778619339	7055.66844855763	1.5250203768182e-05	0.996936602176813	0.997356185474438	0.997918023106951	6.40696894024493e-07	0.998635429994501	183	51050	149	122	94	59	39	19	1	0	0	1	1	0	50978	51005	51033	51068	51088	51108	105	106	106	105	105	106
CHIRHEP_NAS	50_60	UKBB	N14_URETHRALSTRICT	-12.7396725596227	-12.6929007447947	-12.6996639795416	-12.6948128867354	3.67359312111383	-12.776912866513	3723.05864123255	2645.67984259802	2943.19278113704	3638.76341381109	1.0143086938429	5812.7794406944	0.997269780256475	0.996172087596306	0.996557196511764	0.997216368995399	0.000292593848651485	0.998246192994975	272	48480	220	195	156	108	73	36	1	1	1	1	1	0	48387	48412	48451	48499	48534	48571	144	144	144	144	144	145
CHIRHEP_NAS	50_60	UKBB	N14_URETHRAOTH	1.84796131956528	-13.8801369187127	2.29742865379988	-13.8414478774643	2.60498463911826	-13.6982035377939	1.01404795984443	1987.91019334128	0.725300279579218	2583.98601237036	0.72304586011192	3804.42752671287	0.0684002481994986	0.994428995333545	0.00153726536364216	0.995726050878969	0.000314816100446356	0.997127146877912	1718	49998	1354	1142	883	693	488	227	4	3	4	2	2	0	50198	50410	50669	50859	51064	51325	160	161	160	162	162	164
CHIRHEP_NAS	50_60	UKBB	N14_URINOTH	-13.4628169860414	0.725988178072526	1.69129430360006	-13.3866586212095	1.91876445875467	2.09664103960579	1601.1583382842	1.01254732011698	0.725075889690484	1523.71318265335	0.722496249809043	1.01051955353311	0.993291327288894	0.473379124375005	0.0196704326025237	0.992990235331734	0.00791338642273165	0.0380036919018872	2931	50836	2264	1996	1587	1243	925	452	4	4	5	3	3	1	51338	51606	52015	52359	52677	53150	161	161	160	162	162	164
CHIRHEP_NAS	50_60	UKBB	N14_UROLITHIASIS	-13.1047951644463	1.86860066693099	-13.1066310193934	-13.0895543646676	2.33761113339394	-13.0496456265131	2411.66087624897	1.01224905544706	2038.17342723674	2378.05027130212	1.01041643076533	3283.16797204398	0.995664372889201	0.0648937961377999	0.99486917731287	0.995608208655673	0.0206944733822308	0.996828647378872	746	54028	576	513	406	294	227	114	1	1	1	1	1	0	54007	54070	54177	54289	54356	54469	190	190	190	190	190	191
CHIRHEP_NAS	50_60	UKBB	N14_UTER_POLYP	-13.0250421003248	-13.0225452024179	-13.0236006063785	-13.0189265569845	-13.0169164715735	-13.0104632010618	6955.24553715367	4587.5129776479	4330.17433569174	4701.12886033737	4310.81940922585	5210.9707213299	0.99850580775822	0.997735052989437	0.997600255006412	0.997790405766498	0.997590717700542	0.998007888071737	268	20711	181	177	180	159	120	64	0	0	0	0	0	0	20746	20750	20747	20768	20807	20863	52	52	52	52	52	52
CHIRHEP_NAS	50_60	UKBB	NAFLD	4.88605081966829	4.33072716296191	-11.7195391647393	3.59119436317288	-11.8118087231889	-11.7707304526053	0.41409736868502	0.440449737781558	1608.59018701267	1.01402551643038	2418.87212728445	4614.56905066969	3.93665038547719e-32	8.15588869510163e-23	0.994186986398528	0.000397824658239991	0.996103794717377	0.997964777683471	532	55203	463	369	214	128	73	21	12	7	1	1	0	0	55090	55184	55339	55425	55480	55532	170	175	181	181	182	182
CHIRHEP_NAS	50_60	UKBB	NEURODEGOTH	-11.689135137506	3.73925490586131	4.73180034550806	-11.6226752917265	-11.6181736904303	-11.4670417667329	2965.65652954076	1.02099988515259	0.739565166470646	2965.06358530191	2902.66501266947	4502.77112055002	0.996855146166192	0.000249915936637085	1.57338329547476e-10	0.996872401162708	0.99680640493477	0.997968058902148	200	40788	158	140	103	72	56	18	3	3	2	0	0	0	40722	40740	40777	40808	40824	40862	105	105	106	108	108	108
CHIRHEP_NAS	50_60	UKBB	NEURODIS	1.47665507910312	2.00494892964683	1.8225209617803	0.7065740861894	1.83954551685771	2.41996666335366	0.754222803840874	0.481559547074762	0.561453829829429	1.03181818199043	0.622763319169651	0.742896881499703	0.0502476222080186	3.13475170732037e-05	0.00117008213663056	0.493479313174676	0.0031384289801135	0.00112408882218716	5728	24985	4415	3949	3228	2515	1803	811	12	12	8	4	5	2	26227	26693	27414	28127	28839	29831	59	59	63	67	66	69
CHIRHEP_NAS	50_60	UKBB	NEURO_COMORBIDITIES	2.92168387011748	2.11104776338686	1.68070369587158	1.28306294049307	2.02807532605668	3.32213086025697	0.635531023300351	0.66844386128415	0.834360104321587	1.09367850198012	0.830799042380837	0.718035674042446	4.28139790906478e-06	0.00158772385473381	0.0439714897024338	0.240730524149713	0.0146420243992984	3.71550046504461e-06	11971	25441	9380	8437	6734	5070	3609	1652	12	7	5	5	5	3	28002	28945	30648	32312	33773	35730	18	23	25	25	25	27
CHIRHEP_NAS	50_60	UKBB	O15_DELIVERY_PROXY	-11.0015620177329	-11.0104141838205	-11.0149415375085	-11.013013310167	-11.0176876006653	-11.0124489388638	13429.8416623228	6019.21374015054	5984.78436114452	5883.17048851536	2889.4781836035	2727.96281695661	0.999346382800512	0.998540501307077	0.998531501504683	0.99850639919865	0.996957643916399	0.996779047329652	114	30673	11	15	20	39	64	88	0	0	0	0	0	0	30703	30699	30694	30675	30650	30626	73	73	73	73	73	73
CHIRHEP_NAS	50_60	UKBB	O15_PREG_BIRTH_PUERP	-12.0058724202655	-12.010151585166	-12.0120662066663	-12.0156737690195	-12.0214281096111	-12.0162822773656	13208.5166630404	7385.88461923228	7218.17589961569	7616.97883738724	3880.87523783439	3821.28485248968	0.999274763459938	0.998702564311027	0.998672207787782	0.998741349186282	0.997528470780263	0.997491003503628	155	29540	23	27	29	46	84	112	0	0	0	0	0	0	29603	29599	29597	29580	29542	29514	69	69	69	69	69	69
CHIRHEP_NAS	50_60	UKBB	OFFICIAL_TILASTOKESKUS	4.60374634079557	2.9439331778047	3.86219190032874	3.84352900274068	-12.1706206944823	4.68448284030592	0.453582368593013	0.732291922402741	0.535317275751696	0.60788901383924	1713.76253613493	0.602886945391103	3.32223138854158e-24	5.81577918732823e-05	5.40245600729112e-13	2.56952280583262e-10	0.994333713966836	7.84334452687482e-15	849	54630	625	548	432	346	270	119	13	8	6	5	3	3	54697	54774	54890	54976	55052	55203	144	149	151	152	154	154
CHIRHEP_NAS	50_60	UKBB	OTHER_ILD_CVD_COMORB	4.27344497750128	-13.5502419059144	-13.4304270369988	-13.4202728781875	-13.4176355824869	-13.2455837080101	1.09176621625528	6283.93975913626	7666.72728119439	10175.7628800596	11133.5440920888	19954.4287312997	9.06859621292165e-05	0.998279499669349	0.998602281716298	0.998947712760865	0.999038426435131	0.999470370908351	448	29630	396	256	160	105	69	29	1	0	0	0	0	0	29659	29799	29895	29950	29986	30026	22	23	23	23	23	23
CHIRHEP_NAS	50_60	UKBB	OTHER_SYSTCON_FG	-11.7696367574937	-11.7814524762855	-11.7729385117354	-11.8031919152292	-11.8371945479558	-11.6443060100024	2828.8897099967	2282.27627139257	2785.77719529677	3542.6114231177	4473.97201383607	11738.0208173676	0.996680399264191	0.995881218499537	0.996628079973927	0.997341631342281	0.99788896673366	0.999208485773934	220	44307	201	165	111	68	32	7	0	0	0	0	0	0	44194	44230	44284	44327	44363	44388	132	132	132	132	132	132
CHIRHEP_NAS	50_60	UKBB	PAIN	2.92008357628495	1.98366201371279	1.12489212803515	-14.0749259403795	0.739169671762472	-13.7435825716384	0.387520657673326	0.448270682956454	0.730981143026154	1656.02506568898	1.01486535982108	2095.79781416686	4.87221450903382e-14	9.63782802784753e-06	0.123833639167273	0.993218683019222	0.466403892840635	0.994767761624562	6385	48436	4969	4378	3450	2618	1900	927	16	8	3	1	1	0	49708	50299	51227	52059	52777	53750	128	136	141	143	143	144
CHIRHEP_NAS	50_60	UKBB	PANCREATITIS	-11.6106936979015	-11.6181574381911	-11.6167467541338	-11.5712179555365	4.04802607874825	5.0899601050363	2321.73928238117	1789.5420582744	2058.97316373994	2677.64370676049	1.00999945617195	1.00973802280951	0.996009907443546	0.994819969007096	0.995498351376926	0.996552017956099	6.12484015125359e-05	4.63415412838209e-07	210	54522	176	138	102	65	48	22	0	1	1	2	2	1	54374	54412	54448	54485	54502	54528	182	181	181	180	180	181
CHIRHEP_NAS	50_60	UKBB	PNEUMOBACTKNOWN	4.28479724266776	-11.1536793576221	-11.2879091643304	-11.2286915643484	-11.2553760241016	-11.2664437829129	1.01894895424784	1964.27902735311	2056.37856360895	2312.87923254411	2702.61560435942	4181.87494356654	2.6094976626305e-05	0.995469431476441	0.995620260113626	0.996126401968104	0.996677120941096	0.997850411407225	135	47283	107	79	64	47	27	17	1	0	0	0	0	0	47149	47177	47192	47209	47229	47239	161	162	162	162	162	162
CHIRHEP_NAS	50_60	UKBB	PNEUMONIA	2.70714891128213	2.72500546354515	2.66792749387356	-12.1627672914914	2.55617711541464	-12.2520278204899	0.727163626506772	0.599810094969723	0.724769547600116	1464.44140505225	1.01129497143585	2877.70847867278	0.000196956720743211	5.54293328208704e-06	0.000232257154863316	0.993373328125258	0.0114836075342553	0.99660296573637	1249	53239	1080	781	526	350	212	90	7	5	2	0	1	0	53234	53533	53788	53964	54102	54224	167	169	172	174	173	174
CHIRHEP_NAS	50_60	UKBB	POLLENALLERG	4.14903959226966	-12.6061361027172	-12.6321621905484	-12.6602747218247	-12.6167685808291	-12.6641917844672	1.05453700495358	3122.79196742393	4135.28246812663	5876.79066811508	6627.90737345509	12763.1094094365	8.33820020290085e-05	0.996779095708346	0.997562683665757	0.998281131574497	0.998481161819112	0.999208299394949	346	27257	300	254	164	85	50	18	1	0	0	0	0	0	27263	27309	27399	27478	27513	27545	39	40	40	40	40	40
CHIRHEP_NAS	50_60	UKBB	PSOR_ARTHR_OTH	4.46568867020592	-11.1663104618126	4.32231210942736	-11.1177178439824	-11.0540601741855	-10.9480271579341	1.01352199815363	1907.8407517903	1.01334722124005	2612.96089656868	2527.49914153157	4155.7250869866	1.05243887935519e-05	0.995330126037091	1.9956124753551e-05	0.996605142975682	0.996510449524943	0.997898019827223	112	55312	84	77	55	44	30	14	2	1	1	0	0	0	55142	55149	55171	55182	55196	55212	196	197	197	198	198	198
CHIRHEP_NAS	50_60	UKBB	PSOR_ENTE_ARTHR	4.80896369698446	-11.0066435765675	4.67384955327896	-10.9791048036865	-10.961041610983	-10.8625579772714	1.02383515903966	2019.05961128608	1.02226250229545	2853.68981762697	2671.04102748901	4114.08004059887	2.63997888949413e-06	0.995650456563781	4.82943444780294e-06	0.996930277232944	0.996725763013132	0.997893318276471	120	44060	90	83	57	46	32	15	2	1	1	0	0	0	43960	43967	43993	44004	44018	44035	128	129	129	130	130	130
CHIRHEP_NAS	50_60	UKBB	PULMONARYDG	2.12551920470306	0.864887283841413	1.06010659562611	-15.6114011311398	-15.6024950940587	1.45459096195013	0.552619550605136	0.74253215469502	0.742557843342099	3249.77002341164	3232.60237874432	1.02076490645454	0.00011993384712412	0.244107685369184	0.153394993723517	0.996167098613951	0.996148941270335	0.154156926343738	6292	31355	4793	4220	3455	2814	2109	1017	8	4	3	1	1	1	32778	33351	34116	34757	35462	36554	68	72	73	75	75	75
CHIRHEP_NAS	50_60	UKBB	PULM_ANXIETY	3.58700380288262	2.59056915123764	2.56194857725768	2.28634026406298	3.20055305300532	3.78287825697146	0.499115619047078	0.613401461648475	0.736629166115739	1.02045522519474	0.732826709270457	1.01757217594711	6.63667038379266e-13	2.40767116410159e-05	0.000505291879630687	0.0250578242075382	1.25729869659673e-05	0.000201161980387318	2177	47841	1826	1555	1090	735	426	150	11	6	5	3	3	1	48061	48332	48797	49152	49461	49737	120	125	126	128	128	130
CHIRHEP_NAS	50_60	UKBB	PULM_IMMUNECOMORB	3.3290572881946	3.21769242721737	2.3751471398449	2.68152492274564	3.75906900518991	-11.999089850715	0.806924884535117	0.688020523187191	1.06807573359239	1.06751166202457	0.677609179534885	2310.73723024861	3.69753567342297e-05	2.914728209159e-06	0.0261644039526039	0.0120069603548522	2.89704725992061e-08	0.995856800425311	2301	29321	1832	1558	1202	897	647	330	7	6	3	3	3	0	29755	30029	30385	30690	30940	31257	28	29	32	32	32	35
CHIRHEP_NAS	50_60	UKBB	PULM_INFECTIONS	1.56821209598886	1.37642157438273	1.14202356976427	0.604837576275239	1.24503533965452	-13.196135755653	0.735874786772229	0.609164673662075	0.733127443661569	1.01851375089382	0.728876139400989	1512.8268292057	0.0330820981430744	0.023850872949543	0.119294368410373	0.552616919050675	0.0876070977399901	0.993040274498965	5554	42775	4124	3648	3070	2620	2027	972	9	7	5	3	2	0	44066	44542	45120	45570	46163	47218	130	132	134	136	137	139
CHIRHEP_NAS	50_60	UKBB	PULM_MEDICATIO_COMORB	2.01015292694411	1.96313657959688	2.08144034608581	2.6407110578573	-12.114655500413	-12.1043845007946	0.726442381674228	0.597221366542766	0.723583024516044	0.723737470626488	1259.43802185325	2260.31780591383	0.00565540093974989	0.00101218726567794	0.00402017514364846	0.000263556287241441	0.992325190001359	0.995727213525087	2481	52923	2259	1740	1072	641	347	132	9	7	4	2	0	0	52980	53499	54167	54598	54892	55107	156	158	161	163	165	165
CHIRHEP_NAS	50_60	UKBB	PULM_PNEUMONIA_SEPSIS	2.76150150552866	2.79012233041309	2.73415169416868	-12.126116972907	2.64263943820502	-12.2012162977287	0.733830669582382	0.607246183349217	0.731084741911759	1485.90574341067	1.0154126921752	2954.01866735532	0.000167798730363811	4.3334392153747e-06	0.000184125670271049	0.993488729573027	0.00925393977582402	0.996704443836368	1253	41419	1084	782	526	350	212	90	7	5	2	0	1	0	41445	41747	42003	42179	42317	42439	136	138	141	143	142	143
CHIRHEP_NAS	50_60	UKBB	PULM_PSYCH_COMORB	3.51400582979603	2.92930097144068	2.95764666910565	2.59078000505851	2.59558938907371	3.83467336293017	0.555238119340003	0.542700625076039	0.586668240835524	0.770100206892832	0.766351740753311	0.65010936458633	2.47032376053992e-10	6.75243112925463e-08	4.62066702888273e-07	0.000767626808662979	0.000706761624719057	3.66809766870398e-09	3941	30233	3086	2712	2124	1581	1098	511	16	12	9	6	5	3	31034	31408	31996	32539	33022	33609	38	42	45	48	49	51
CHIRHEP_NAS	50_60	UKBB	Q17_CONGEN_MALFO_CIRCULATO_SYSTEM	-11.7295285915005	3.40511455923953	-11.8079471264142	-11.7228438549949	4.13783834016037	-11.659415041496	2642.09880269952	1.01250618804669	2288.63565673908	2639.94909880949	1.01104600134971	5088.49188961263	0.996457823977981	0.000770848495566641	0.995883426494269	0.996456959952212	4.26505905924608e-05	0.998171784624775	170	55272	135	114	82	63	42	19	1	1	1	1	1	0	55108	55129	55161	55180	55201	55224	198	198	198	198	198	199
CHIRHEP_NAS	50_60	UKBB	Q17_CONGEN_MALFO_DEFORMAT_CHROMOSOMAL_ABNORMALITI	-12.6279962534208	2.12375880433361	-12.5888616313716	-12.5161121787328	-12.530214916908	3.83358961559322	2115.01157019166	1.01163554725517	1795.19012417967	2099.32710581546	2170.36413130859	1.01070431838933	0.995236137937647	0.0357876507411295	0.994404839980503	0.995243069324382	0.995393579656677	0.000148845195225475	667	54788	523	444	351	255	177	80	1	1	0	1	1	1	54737	54816	54909	55005	55083	55180	194	194	195	194	194	194
CHIRHEP_NAS	50_60	UKBB	Q17_CONGEN_MALFO_DEFORMAT_MUSCULOS_SYSTEM	-11.9436501886707	-11.9448492717348	-11.9655990320402	-11.9296658831477	-11.8375638631602	-11.9079939705686	3588.60348477918	2731.84133531988	3169.07120622316	3762.14345246104	4014.67251046824	6932.14280328418	0.997344472151285	0.9965112979573	0.99698739995956	0.997469931598184	0.997647380768082	0.998629399287327	124	55299	95	84	65	46	32	14	0	0	0	0	0	0	55132	55143	55162	55181	55195	55213	196	196	196	196	196	196
CHIRHEP_NAS	50_60	UKBB	Q17_LVOTO_BROAD	-12.1901370556003	-12.1577528968026	-12.1240132667344	-12.1817023471522	-12.2355184862125	-12.4535259892134	2799.71304913804	2290.71349916694	3003.51016321291	3876.24501644007	4229.77087380986	11195.356795242	0.996525968465929	0.995765320371732	0.996779256202142	0.997492527900847	0.99769195117899	0.999112446861064	171	55251	160	117	69	40	23	6	0	0	0	0	0	0	55070	55113	55161	55190	55207	55224	192	192	192	192	192	192
CHIRHEP_NAS	50_60	UKBB	Q17_VACTREL	-11.5887866428398	2.92123286814329	-11.533405449831	-11.4594517208733	3.67826348477927	-11.4759243594332	1845.58346119153	1.01158177289144	1579.26254668514	1838.59789670037	1.01098016561383	3270.2560307783	0.994989956632635	0.00387962278762539	0.994173075045716	0.995027047283076	0.00027442851049285	0.997200083422054	285	55174	229	187	145	103	68	31	1	1	1	1	1	0	55031	55073	55115	55157	55192	55229	198	198	198	198	198	199
CHIRHEP_NAS	50_60	UKBB	R18_ABDOMI_PELVIC_PAIN	3.59165976017392	2.63850315345926	-14.1449437103212	-14.1441670830461	-14.1307020305672	-14.1294232969203	0.481905722721908	0.550701557785446	2456.28413365467	2819.50950545687	2736.0433196502	3979.23496891097	9.12177290115977e-14	1.65814004693257e-06	0.995405266977457	0.995997401255343	0.995879225018089	0.997166886323653	3424	45963	2589	2315	1891	1460	1070	565	10	4	0	0	0	0	46705	46979	47403	47834	48224	48729	83	89	93	93	93	93
CHIRHEP_NAS	50_60	UKBB	R18_ABNORMALITI_BREAT	-13.2382924934763	2.4634202721862	2.11386903703062	3.13805423657577	-13.2174908972599	-13.2563594633577	2289.83405977969	0.729963714117558	1.01696928119028	0.731654332385021	2550.29656878399	4001.79821826226	0.995387189605914	0.000738918857359253	0.0376544304721959	1.7949173648495e-05	0.995864800652394	0.997356931902311	1208	46552	982	808	565	397	292	123	4	4	2	2	0	0	46650	46824	47067	47235	47340	47509	124	124	126	126	128	128
CHIRHEP_NAS	50_60	UKBB	R18_ABNORMALITI_GAIT_MOBIL	-11.7915794127173	3.6496989372079	-11.7863688620689	4.99883192612528	-11.7027419227592	-11.6620061053388	1929.56929604759	0.722929897421382	2311.53440587335	0.72910810614686	3448.81422847528	5135.05798368706	0.995124165469056	4.45333251492855e-07	0.995931654329183	7.07700331076025e-12	0.997292571138441	0.998187960749356	350	54175	310	214	110	67	36	15	3	3	2	2	0	0	54047	54143	54247	54290	54321	54342	165	165	166	166	168	168
CHIRHEP_NAS	50_60	UKBB	R18_ABNORMALITI_HEART_BEAT	-13.8102618106726	1.67550364185588	-13.800300074187	2.32331900782977	-13.7835825423905	-13.7932908324704	2997.68167676074	1.0173194141495	2697.82207613128	1.01594211665343	3339.56911845638	5655.54859505115	0.996324174182145	0.0995623763802902	0.99591856021914	0.0222039029756926	0.996706857654776	0.998054045031622	1256	46751	1055	870	636	450	288	119	2	2	1	1	0	0	46828	47013	47247	47433	47595	47764	122	122	123	123	124	124
CHIRHEP_NAS	50_60	UKBB	R18_ABNORMAL_BLOOD_P_READI_WO_DIAGNOSIS	4.23265319540434	3.11122800772577	-11.7054157316722	-11.7102056520181	-11.7178268672185	-11.5067439975648	0.737978313335974	1.01825161309775	2128.68981749748	2668.28857365994	2893.33089003937	5040.8064150019	9.72417455141758e-09	0.00224714887991395	0.995612548457905	0.996498368882171	0.996768621377751	0.998178655427036	323	45785	278	232	145	95	53	23	3	1	0	0	0	0	45713	45759	45846	45896	45938	45968	114	116	117	117	117	117
CHIRHEP_NAS	50_60	UKBB	R18_ABNORMAL_FINDI_DIAGNOST_IMAGI_FUNCTION_STUDI_WO_DIAGNOSIS	3.8464826530767	2.96720581581356	3.36271883201742	2.39707797771292	2.50206494178416	-10.7565834448852	0.440089884028083	0.524192189099213	0.524566115949791	1.01278716934405	1.01145206137879	1199.31688692603	2.32655760285921e-18	1.50905862328675e-08	1.4506538221289e-10	0.0179419890998606	0.0133708621465482	0.992843929000403	1330	54463	1121	870	590	396	257	106	13	8	5	1	1	0	54493	54744	55024	55218	55357	55508	166	171	174	178	178	179
CHIRHEP_NAS	50_60	UKBB	R18_ABNORMAL_FINDI_DIAGNOST_IMAGI_LUNG	3.72484271247891	-11.7476127951066	3.67058177353511	-11.7730986548583	-11.7956646324491	-11.7749217897822	1.01528205883226	1864.31039455614	1.0139240789736	3076.64757943046	3226.65022577157	6111.09991988027	0.000243714248855287	0.994972308863737	0.000294404761376659	0.996946822643072	0.997083180055723	0.998462629868504	282	53076	248	161	108	62	44	15	2	1	1	0	0	0	52962	53049	53102	53148	53166	53195	146	147	147	148	148	148
CHIRHEP_NAS	50_60	UKBB	R18_ABNORMAL_FINDI_DIAGNOST_IMAGI_OTHER_BODY_STRUCTURES	3.276582853593	3.51449402383115	3.26059701895407	-11.2765931488872	-11.2611057867191	-11.3664669664788	1.01562849534949	0.726245088743819	1.01367408098629	1771.16950778582	1935.69117338158	3005.13968571812	0.00125461978308775	1.30318754147763e-06	0.00129713533176669	0.994920102933712	0.995358241084167	0.996982134666625	437	53270	370	304	195	126	75	33	4	3	1	0	0	0	53185	53251	53360	53429	53480	53522	148	149	151	152	152	152
CHIRHEP_NAS	50_60	UKBB	R18_ABNORMAL_FINDI_EXAMI_BLOOD_WO_DIAGNOSIS	-13.3304404904587	2.71795947228362	2.11029626852828	-13.2829309053927	-13.2533457649093	-13.2582914878133	2173.51423069786	0.59754963413433	1.01140561255361	2805.3150198919	2870.01413724954	5352.59556496183	0.995106502719915	5.40275121394245e-06	0.0369334931694788	0.99622209776246	0.996315487702946	0.998023655040815	981	54703	889	685	429	268	173	54	4	4	1	0	0	0	54607	54811	55067	55228	55323	55442	184	184	187	188	188	188
CHIRHEP_NAS	50_60	UKBB	R18_ABNORMAL_FINDI_EXAMI_OTHER_BODY_FLUIDS_SUBST_TISSU_WO_DIAGNOSIS	-11.3764038573118	4.19774881571754	-11.3028348050072	-11.2683180468402	-11.2449923945199	-11.2155021145164	3354.55002588693	1.01511576663305	2751.62026475561	3273.98219181659	2792.71019945633	3459.85755982	0.997294111124964	3.54581595539664e-05	0.996722537576004	0.997253864340595	0.996787285134288	0.997413575515182	104	55124	74	72	51	44	35	22	1	1	0	0	0	0	54955	54957	54978	54985	54994	55007	198	198	199	199	199	199
CHIRHEP_NAS	50_60	UKBB	R18_ABNORMAL_INVOLU_MOVEM	-11.2059754613499	-11.2011265250668	4.26847279952986	4.79902707634961	-11.2023213205458	-11.183645095359	2493.44761728724	1889.71623247374	1.01917934942384	1.01696654908215	3008.07164551386	3992.21133617857	0.99641418385954	0.995270637235882	2.81241500053307e-05	2.37050431301582e-06	0.997028615132923	0.997764836244231	145	53515	117	93	67	43	30	15	1	1	2	1	0	0	53391	53415	53441	53465	53478	53493	151	151	150	151	152	152
CHIRHEP_NAS	50_60	UKBB	R18_ABNORMAL_RESULTS_FUNCTION_STUDI	4.16250139482418	2.97333018305814	3.77156667240946	-11.9675015962887	3.14831057425178	-12.0408205513036	0.527104681289587	0.725128279130152	0.599294330032947	1871.21268731425	1.01132344158713	3265.08646865715	2.85888884678562e-15	4.12401760361527e-05	3.10694409628105e-10	0.994897095490858	0.00185158357897585	0.997057608386769	612	53477	509	408	282	197	129	53	8	5	3	0	1	0	53416	53517	53643	53728	53796	53872	156	159	161	164	163	164
CHIRHEP_NAS	50_60	UKBB	R18_ABNORMAL_WEIGHT_LOSS	3.19621052050735	2.72299365490111	3.47869951870362	-11.2165141750732	2.88207960785022	-11.1592519301368	0.727221710229864	0.724611566573768	0.59914511033942	1113.62522625878	1.01175207659679	1850.22801562565	1.10722905180271e-05	0.000171368145499724	6.39428085902161e-09	0.991963784618245	0.00439116904920832	0.995187760227961	820	54925	676	561	396	271	183	81	6	4	4	1	1	0	54879	54994	55159	55284	55372	55474	184	186	186	189	189	190
CHIRHEP_NAS	50_60	UKBB	R18_ANOREXIA	-11.5127916408905	3.94135922218826	-11.5199100707948	-11.4591397502988	-11.5121551678051	-11.4256784847999	2864.48676386872	1.01260922593294	2755.86318005097	3279.48564572676	3715.12039317454	5655.26829588975	0.996793193780054	9.93063022546662e-05	0.996664735867284	0.997212046927653	0.997527575099045	0.998387986956446	134	55320	113	82	66	39	21	10	1	1	0	0	0	0	55145	55176	55192	55219	55237	55248	195	195	196	196	196	196
CHIRHEP_NAS	50_60	UKBB	R18_ASCITES	6.54917290906343	-10.3311391109583	5.91373561701888	-10.1961798781713	-10.5750180873198	-10.6461802882365	0.511868968086491	1808.82761242586	0.74048548876763	3905.05657928429	4530.67514510477	6461.69946963303	1.7569228392707e-37	0.995442898195983	1.39054608414581e-15	0.99791671001557	0.998137664756248	0.998685420286045	184	43655	165	76	35	19	15	5	7	2	2	0	0	0	43559	43648	43689	43705	43709	43719	108	113	113	115	115	115
CHIRHEP_NAS	50_60	UKBB	R18_CARDIAC_MURMU_OTHER_CARDIAC_SOUNDS	-11.9203501974394	-11.929055660559	-11.8439638654623	-11.8140760405258	-11.8052042069119	-11.7684755377441	3522.68010655058	2717.74401939981	3488.15888515622	4245.77841123124	4616.76096875017	6758.94394407464	0.997300054236298	0.996497838388718	0.997290806394058	0.997779851938564	0.99795978609827	0.998610747437923	162	45599	137	117	76	52	31	17	0	0	0	0	0	0	45509	45529	45570	45594	45615	45629	115	115	115	115	115	115
CHIRHEP_NAS	50_60	UKBB	R18_CONVU_NOT_ELSEW_CLASSIFIED	5.02700854160377	4.47469050516534	-11.3491948722736	-11.3336977976291	4.7547593492718	-11.2906561476034	0.742959247807572	0.741103873656469	2327.80925409116	2853.76169546387	1.0244149593037	4256.03461807262	1.32211609960354e-11	1.56159623806683e-09	0.996109942652918	0.996831214487242	3.45991485241049e-06	0.997883327918282	252	45942	204	143	104	76	47	26	4	2	1	1	1	0	45891	45952	45991	46019	46048	46069	95	97	98	98	98	99
CHIRHEP_NAS	50_60	UKBB	R18_COUGH	3.25426307435792	2.72201223808441	-12.154185137496	-12.1348707849596	-12.184582855854	-12.1779909288649	1.01885239305005	1.01838932382322	2101.07486519789	2660.29637769914	2849.69896251201	5295.00420326229	0.00140292966981317	0.00752075970700833	0.995384465948623	0.996360483534272	0.996588460379182	0.998164945294725	467	45953	403	323	219	141	88	28	2	1	0	0	0	0	45899	45979	46083	46161	46214	46274	116	117	118	118	118	118
CHIRHEP_NAS	50_60	UKBB	R18_DISTU_SKIN_SENSA	3.09377221947203	2.40687125331132	-12.1304784350652	2.93977092862878	-12.0591154890816	-12.0943155762475	1.01711404714375	1.01494433503931	1641.54478745641	1.01256275962682	1908.95805426341	2929.14214671655	0.00235233608567807	0.017719317338479	0.994103948034137	0.00369255682528203	0.994959701681183	0.99670557461213	539	54093	425	386	307	237	163	71	3	2	1	1	0	0	54023	54062	54141	54211	54285	54377	181	182	183	183	184	184
CHIRHEP_NAS	50_60	UKBB	R18_DIZZI_GIDDI	3.54697393426917	2.31193159316632	-12.4171428254598	3.0846414885365	-12.397395636492	-12.4057775501685	0.731372198770094	1.01617588680777	1847.29888734747	1.01576716603688	2435.25009672806	3617.29515044159	1.23615802909729e-06	0.0228981709811547	0.994636833264452	0.00239135469914372	0.995938138813793	0.997263602068306	692	53680	580	484	356	242	151	63	3	2	1	1	0	0	53632	53728	53856	53970	54061	54149	157	158	159	159	160	160
CHIRHEP_NAS	50_60	UKBB	R18_DYSPHAGIA	3.95270527202495	-13.3465896621986	-13.4132686493214	3.43389046844325	-13.1354493293098	-13.115623902706	0.760169357783971	3021.85184331461	3680.03386959591	1.03257609265824	4211.95823009349	6744.52995562289	1.99536057481865e-07	0.99647600088919	0.997091815823518	0.00088242111936124	0.997511714348046	0.998448409705264	1001	44446	854	740	522	346	209	72	3	1	1	1	0	0	44511	44625	44843	45019	45156	45293	79	81	81	81	82	82
CHIRHEP_NAS	50_60	UKBB	R18_DYSPNOEA	-15.7091140667825	1.21239409408472	-15.4812090139612	1.34902608845561	-15.5172328378481	-15.5819001812791	3972.49710427256	0.790011804297268	3604.78550519679	1.06295839682312	4688.8680141187	7372.60780748709	0.996844798981273	0.124869052709247	0.996573393987866	0.20439681616229	0.997359503856554	0.998313683753213	900	31209	748	600	406	265	194	79	2	2	0	1	0	0	31281	31429	31623	31764	31835	31950	78	78	80	79	80	80
CHIRHEP_NAS	50_60	UKBB	R18_ELEVATED_BLOOD_GLUCOSE_LEVEL	-11.2647037291981	4.06901690749112	-11.3051222039398	-11.1521939375068	-11.1820173531386	-10.9373233197244	2400.67333936141	1.01394055251086	3014.08129445272	3403.33061012004	3613.68189481524	6019.19270716771	0.996256091964738	5.99335056060389e-05	0.997007326467459	0.997385458993892	0.997531065260751	0.998550184877671	134	53379	125	82	36	27	17	7	1	1	0	0	0	0	53212	53255	53301	53310	53320	53330	175	175	176	176	176	176
CHIRHEP_NAS	50_60	UKBB	R18_ENLARGED_LYMPH_NODES	-12.0072047562065	-11.9745208108015	-12.0248526311906	-12.0123872963028	-12.0838397310283	-12.0435789936537	2858.47569899337	2459.14739689787	2944.66288611881	3412.97681475013	3960.3350832711	7176.16484410614	0.996648446190039	0.996114812990295	0.996741760274254	0.997191753974904	0.997565485244653	0.99866093081282	292	46074	250	175	117	80	52	27	0	0	0	0	0	0	46017	46092	46150	46187	46215	46240	99	99	99	99	99	99
CHIRHEP_NAS	50_60	UKBB	R18_FAECAL_INCONTINENCE	4.80401929226866	4.23881868923446	-11.3791662445139	-11.3488368676979	-11.3034489913853	-11.1612875764775	1.03993786558557	1.0343894369966	3014.16084794859	3769.86972352414	3874.55205418239	7016.29486330774	3.84618960576678e-06	4.16925380912312e-05	0.99698780524581	0.997598047490516	0.997672289721558	0.998730752419399	231	43654	196	165	105	71	43	17	2	1	0	0	0	0	43616	43647	43707	43741	43769	43795	71	72	73	73	73	73
CHIRHEP_NAS	50_60	UKBB	R18_FEVER_OTHER_UNKNO_ORIGIN	3.25890984566542	2.83802262316949	-11.9140474315098	-11.8829123920976	4.45016654883243	-11.755800378983	1.02530056414667	1.02206362333154	2032.86738824853	2331.81621410638	0.733379705681206	3969.09232979883	0.00148043201377979	0.00549041599695369	0.995323856273783	0.995934005758486	1.29492576046136e-09	0.997636800273477	604	46297	505	413	251	181	119	50	4	3	2	2	2	0	46295	46387	46549	46619	46681	46750	97	98	99	99	99	101
CHIRHEP_NAS	50_60	UKBB	R18_FLATU_RELATED_CONDI	4.49665938967136	-12.1502267263635	-12.0993200058291	-12.0297721980824	-12.019607475283	-12.1081662044123	1.05478221762966	2933.43139338028	3584.0626457447	4458.76500617312	4156.44208128487	7838.22725186403	2.0159541918828e-05	0.996695184139173	0.9973064526917	0.997847305734042	0.997692679056402	0.998767461733192	307	43604	250	231	175	122	76	30	1	0	0	0	0	0	43590	43609	43665	43718	43764	43810	70	71	71	71	71	71
CHIRHEP_NAS	50_60	UKBB	R18_GANGRENE_NOT_ELSEW_CLASSIFIED	-11.0596007941534	-11.1505361909125	-11.1191997374141	-11.1082466575767	-11.0950309604876	-11.1745588221468	2850.15615586611	2511.85255595046	2789.28645744529	3605.38671582925	3976.79579568374	8018.72188950525	0.996903937154642	0.99645806779944	0.996819324785463	0.997541710451087	0.997773950970719	0.998888101471156	101	45509	84	59	45	31	17	7	0	0	0	0	0	0	45416	45441	45455	45469	45483	45493	110	110	110	110	110	110
CHIRHEP_NAS	50_60	UKBB	R18_GENERAL_SYMPTOMS_SIGNS	2.73772180712822	2.047454514477	1.89052653227112	1.84047384462764	2.55225995025825	-12.1247271934173	0.446661272666617	0.479696416955169	0.602891053486108	0.728368429046216	0.525336923385916	1171.69771894626	8.82654748730148e-10	1.97030347715871e-05	0.00171404681514726	0.011509241043559	1.18380197900132e-06	0.991743638461403	4528	50520	3717	3067	2164	1542	1071	488	15	11	9	6	4	0	51177	51827	52730	53352	53823	54406	139	143	145	148	150	154
CHIRHEP_NAS	50_60	UKBB	R18_HAEMORRHAGE_RESPI_PASSA	3.41415076663956	-12.4760769520974	-12.5223451041138	-12.5671947113108	-12.6306438351013	-12.659292820129	1.02023131619715	2175.40056460999	2550.44716816388	3059.88683556236	3158.77591389396	6542.56843972853	0.000818541118432613	0.995424100382767	0.996082512194264	0.996723034876186	0.996809596777786	0.998456164718443	347	45808	294	235	169	124	89	28	1	0	0	0	0	0	45745	45804	45870	45915	45950	46011	115	116	116	116	116	116
CHIRHEP_NAS	50_60	UKBB	R18_HEADACHE1	2.66474487980059	2.03491359479722	2.30491126076632	-12.1177616876558	2.53905560909442	-12.1492294834252	1.02399892075317	1.02273382669127	1.02254870548866	1529.35158278773	1.01747436094336	2404.63701541101	0.00926027898458211	0.04662613746008	0.0241908480778341	0.993678056828621	0.0125797756328986	0.995968771449967	1184	46509	927	820	649	505	361	152	3	3	2	1	1	0	46662	46769	46940	47084	47228	47437	101	101	102	103	103	104
CHIRHEP_NAS	50_60	UKBB	R18_HEARTBURN	-11.8235119434625	-11.8590216173278	-11.8806525725072	-11.8729447541698	-11.8349122654439	-11.8961480806143	4067.85127811758	3131.7125842268	3518.70861710666	4550.90541280103	4864.81515849253	7280.91924637365	0.997680892513976	0.996978615570056	0.997306008459299	0.99791838596833	0.998058942806027	0.998696352982058	275	43645	235	216	153	105	60	18	0	0	0	0	0	0	43617	43636	43699	43747	43792	43834	68	68	68	68	68	68
CHIRHEP_NAS	50_60	UKBB	R18_LOCALIZED_SWELL_MASS_LUMP_SKIN_SUBCU_TISSUE	3.99740377318747	3.5133293182534	-11.62555652198	-11.6678745915758	-11.6594893235133	-11.7780550806786	1.01510906774923	1.01413583946409	2287.95763761919	2493.48851105304	2450.06327223389	3519.10233716404	8.21958866310493e-05	0.000531499228616852	0.995945811236863	0.996266442384378	0.996202999526489	0.997329571617951	205	53931	162	131	105	82	55	29	2	1	0	0	0	0	53793	53824	53850	53873	53900	53926	179	180	181	181	181	181
CHIRHEP_NAS	50_60	UKBB	R18_MALAI_FATIG	3.57220412883879	3.81012717767664	-11.9180418986459	-11.8651587863905	-11.8684964179169	-11.9230246752443	1.02394027780414	0.737805963180607	2181.41682340505	2784.93061065251	2666.58613664594	3644.72940912893	0.000485404499189061	2.41557557275722e-07	0.995640826541252	0.996600634022803	0.996448770712371	0.997389880215755	468	46283	389	290	209	135	100	43	3	2	0	0	0	0	46256	46355	46436	46510	46545	46602	103	104	106	106	106	106
CHIRHEP_NAS	50_60	UKBB	R18_MOUTH_BREAT	-13.154207235844	-13.3390119700254	-13.1482478375872	5.62095654598309	-13.1238507274915	-13.2128212222179	13250.2710560677	9521.38945338396	10234.7903829306	1.04123842671982	12421.2681432714	15817.7179403996	0.999207900193537	0.998882202195602	0.99897498818509	6.72612137353456e-08	0.999156984954778	0.99933351290802	183	31031	135	122	99	81	57	29	1	1	1	1	0	0	31005	31018	31041	31059	31083	31111	73	73	73	73	74	74
CHIRHEP_NAS	50_60	UKBB	R18_NAUSEA_VOMITI	3.4431247651558	2.92569017676428	3.63107833832336	2.89102391434844	-12.0276284474187	-11.9903483129345	0.751502607239199	0.747958052539133	0.626279895271834	1.02852273446145	1712.52443758146	2588.9566435352	4.61313174645999e-06	9.16981219507359e-05	6.71695642508262e-09	0.00494106981030512	0.99439623754546	0.996304735492244	1559	44906	1256	1030	771	577	384	188	8	6	4	1	0	0	45120	45346	45605	45799	45992	46188	81	83	85	88	89	89
CHIRHEP_NAS	50_60	UKBB	R18_OEDEMA_NOT_ELSEW_CLASSIFIED	-11.6850135220947	3.70457487169928	4.30979265517406	-11.5088497971583	-11.4881062921236	-11.4856153556382	2576.72402978838	1.01743359208323	1.01763146438823	3897.51550608574	4385.43135947414	6087.79946748859	0.996381739053452	0.000271478332171545	2.28428400837742e-05	0.997643955436039	0.997909858481771	0.998494663009864	240	46169	212	135	76	41	27	16	2	2	1	0	0	0	46083	46160	46219	46254	46268	46279	112	112	113	114	114	114
CHIRHEP_NAS	50_60	UKBB	R18_OTHER_ABNORMAL_FINDI_BLOOD_CHEMIS	-13.2325290889919	1.84309127629519	2.32476670792141	-13.1486117387761	-13.003236773161	-13.068329668144	2323.91154191128	1.01169912074619	1.01148166052718	2923.10126807196	2934.75481212509	5451.05377623543	0.995456809169632	0.0684886658457893	0.0215403119721927	0.996410990259405	0.996464765004508	0.998087157287837	723	54258	653	516	334	206	127	40	2	2	1	0	0	0	54145	54282	54464	54592	54671	54758	181	181	182	183	183	183
CHIRHEP_NAS	50_60	UKBB	R18_OTHER_SKIN_CHANG	-11.0338868908734	-11.0292051874432	-10.9652933413563	-10.9282516560809	-10.925332749115	-10.6608916647409	2395.03509669667	1939.92278823737	2294.2375899083	3009.74068360073	3532.31760008528	6889.83311816718	0.99632417209008	0.99546374464877	0.996186530553556	0.997102918480297	0.99753217535612	0.998765404426568	103	53874	89	65	51	31	18	5	0	0	0	0	0	0	53705	53729	53743	53763	53776	53789	183	183	183	183	183	183
CHIRHEP_NAS	50_60	UKBB	R18_OTHER_SYMPTOMS_SIGNS_INVOLVI_CIRCULATO_RESPI_SYSTEMS	-11.9837718328886	-12.0338971339265	-12.016263630823	-11.9974063715091	-12.1025247493094	-12.0723782810738	4037.70011689358	3131.96463799254	3832.82363820429	4886.81995274737	5089.27984138421	8930.25063463191	0.997631906231028	0.996934308584487	0.997498560740377	0.998041152366981	0.998102598237106	0.998921378390947	128	45546	115	88	60	42	24	9	0	0	0	0	0	0	45448	45475	45503	45521	45539	45554	111	111	111	111	111	111
CHIRHEP_NAS	50_60	UKBB	R18_OTHER_SYMPTOMS_SIGNS_INVOLVI_COGNITIVE_FUNCTIONS_AWARE	3.41559188681386	4.43767166175308	-11.7187826481527	-11.7367872083683	-11.7989483360658	-11.8692928868173	1.01568634641036	0.5263644802545	2043.18520388925	2490.50721812351	2712.17907133811	4964.34553112904	0.000771447282597481	3.43321203671512e-17	0.995423721518815	0.9962398958026	0.996528927932628	0.998092333327746	327	53544	287	194	128	80	48	17	5	4	0	0	0	0	53415	53508	53574	53622	53654	53685	164	165	169	169	169	169
CHIRHEP_NAS	50_60	UKBB	R18_OTHER_SYMPTOMS_SIGNS_INVOLVI_DIGES_SYSTEM_ABDOMEN	2.2086740626384	-13.8469228990308	1.8994536901483	-13.8769036667527	2.45037094446051	-13.8275441324313	1.03592799178691	2304.50355618274	1.02980519746484	3299.7378549131	1.0240987023685	6155.92193513263	0.0330008489073712	0.99520583099729	0.0651134159269427	0.996644541161279	0.016724465877526	0.998207778653514	2334	45556	1938	1708	1306	885	554	219	1	0	2	1	1	0	45871	46101	46503	46924	47255	47590	80	81	79	80	80	81
CHIRHEP_NAS	50_60	UKBB	R18_OTHER_SYMPTOMS_SIGNS_INVOLVI_NERVOUS_MUSCULOS_SYSTEMS	-12.7796171346245	-12.764164596379	3.02005812256047	-12.6894302768358	3.88849855360292	-12.6220101206357	2794.54055540707	2170.25732093189	1.01185103702049	3378.39295000388	1.01310047141724	6740.75688633586	0.996351234321958	0.995307343949115	0.00283869101128696	0.997003108623925	0.000123931386125087	0.998505968797536	432	54326	378	295	192	119	73	29	1	2	2	1	1	0	54209	54292	54395	54468	54514	54558	170	169	169	170	170	171
CHIRHEP_NAS	50_60	UKBB	R18_OTHER_SYMPTOMS_SIGNS_INVOLVI_URINARY_SYSTEM	-13.1174946488363	-13.089075096816	-13.0950278611105	-13.1126000816619	-13.1419956045529	-13.1933774783963	3545.03567848969	2568.63806423731	2913.93407080541	3366.16851254002	3199.53283507746	5217.53390885441	0.997047639707366	0.995934216702815	0.996414371385279	0.996891921881329	0.996722719707318	0.997982422124996	435	50404	344	319	254	181	141	65	0	0	0	0	0	0	50345	50370	50435	50508	50548	50624	150	150	150	150	150	150
CHIRHEP_NAS	50_60	UKBB	R18_PAIN_ASSOCIATED_W_MICTU	-12.04081116702	-12.0742606910058	-12.0899544600423	-12.0295848606418	-12.0629571691612	-12.1540665373465	4091.32506374012	3155.45605228815	3367.92825099698	4168.567447544	3540.03826746665	6266.37186851208	0.997651821033138	0.996946925414513	0.997135815680108	0.997697480769582	0.997281151239308	0.998452448056968	129	50164	102	84	74	50	44	19	0	0	0	0	0	0	50040	50058	50068	50092	50098	50123	151	151	151	151	151	151
CHIRHEP_NAS	50_60	UKBB	R18_PAIN_NOT_ELSEW_CLASSIFIED	-12.0374899169846	-12.007384489888	-12.0534232114655	4.43511462068487	-12.0291793555627	-12.0273225382646	3710.86460811864	2874.86037649181	3472.23482378855	1.03072554365728	3602.66988716938	5473.12304450571	0.997411786328569	0.996667497690084	0.997230250412766	1.68572755272338e-05	0.997335898388253	0.998246630459547	265	45842	208	161	115	93	72	39	1	1	1	1	0	0	45805	45852	45898	45920	45941	45974	93	93	93	93	94	94
CHIRHEP_NAS	50_60	UKBB	R18_PAIN_THROAT_CHEST	1.14447272878842	1.24560989671858	1.49844331486664	-14.5406448640914	-14.5495073083525	1.95387621757999	1.01807062779085	0.730392077016654	0.729577474907663	2522.28402604221	2526.3138895715	1.01226984959568	0.260945800235563	0.0881200400951549	0.0399901298853558	0.995400323016732	0.995404861160416	0.0535829237042966	3430	47719	2720	2463	1895	1400	1006	457	4	3	2	1	1	1	48303	48560	49128	49623	50017	50566	122	123	124	125	125	125
CHIRHEP_NAS	50_60	UKBB	R18_POLYURIA	-12.6590925463739	-12.64689447126	-12.5997183592203	-12.5972486108438	3.86760996042106	-12.5920883180417	3634.30664574711	2698.9700586423	3132.40746055569	3714.91596904682	1.01440897873792	6217.49367544416	0.997220797512012	0.99626126830066	0.996790617514847	0.997294385392231	0.000137471811345124	0.998384071377735	275	50281	216	194	147	109	77	39	0	0	1	1	1	0	50191	50213	50260	50298	50330	50368	149	149	148	148	148	149
CHIRHEP_NAS	50_60	UKBB	R18_RASH_OTHER_NONSPECIFIC_SKIN_ERUPT	-12.1670836913659	3.15784671574071	-12.1548279113532	-12.0848560936656	-12.0963974165979	-12.0291582050882	2735.56103946579	1.01246604358771	2559.25210682064	3151.3955272834	3150.96055919936	5020.05265495337	0.996451222955875	0.00181487176346532	0.996210567515176	0.996940309021557	0.996936964188518	0.998088093674305	267	53993	231	177	127	89	54	21	1	1	0	0	0	0	53847	53901	53951	53989	54024	54057	181	181	182	182	182	182
CHIRHEP_NAS	50_60	UKBB	R18_RETEN_URINE	3.41777314289323	-12.9354625178931	-12.9226473596165	4.15752080381762	-12.8492311673339	-12.7463007206346	0.729397290686915	2045.4547257826	2781.62958988722	0.726823203527545	3762.83678763767	5219.65852593354	2.78936976785252e-06	0.994954209005218	0.996293272202173	1.0644465561118e-08	0.997275411127125	0.998051583950557	598	51206	521	395	234	149	91	48	4	2	2	2	0	0	51123	51249	51410	51495	51553	51596	156	158	158	158	160	160
CHIRHEP_NAS	50_60	UKBB	R18_SOMNO_STUPOR_COMA	-11.4266526353598	-11.3562612208255	-11.3161838608097	5.39395925085831	-11.3642147180666	-11.4669697719914	3037.12419119271	2605.64325824421	3236.84613315109	1.01881292590384	4035.31539970356	11583.8203890026	0.996998104905665	0.996522564329448	0.997210559406998	1.1943596764396e-07	0.99775300847996	0.999210164148032	109	53028	94	70	43	28	18	3	0	1	1	1	0	0	52894	52918	52945	52960	52970	52985	149	148	148	148	149	149
CHIRHEP_NAS	50_60	UKBB	R18_SPEECH_DISTU_NOT_ELSEW_CLASSIFIED	-11.7845019411531	3.85901944638527	3.64546502749026	-11.7050767129558	-11.6742112051649	-11.7894754283651	2311.98678650696	0.724159090728598	1.01116459781995	2608.06766788395	2893.53854239664	3958.40828033816	0.995933094645749	9.87732782348317e-08	0.000311895496167092	0.996419084997389	0.996780880063186	0.997623634084418	212	55080	181	140	99	69	42	20	3	3	1	0	0	0	54913	54954	54995	55025	55052	55074	195	195	197	198	198	198
CHIRHEP_NAS	50_60	UKBB	R18_SYMPTOMS_SIGNS_ABNORMAL_CLINI_LABOR_FINDI_NOT_ELSEW_CLASSIFIED	2.73237983338178	1.46180098740271	2.20760249806904	1.54038981687837	2.35272227694519	1.2265120508906	0.399657601634741	0.506414504395779	0.4254232877012	0.623942049543235	0.437746706744275	1.02228858600566	8.09806224132723e-12	0.00389465926497986	2.11210197032907e-07	0.0135565940842641	7.67442889387054e-08	0.230228346205647	12533	39493	9967	8763	6781	5009	3562	1688	25	17	17	10	8	1	41975	43179	45161	46933	48380	50254	59	67	67	74	76	83
CHIRHEP_NAS	50_60	UKBB	R18_SYMPTOMS_SIGNS_CONCERNI_FOOD_FLUID_INTAKE	3.84732033225753	3.41212826630096	3.74314947052377	3.069979127749	3.13195944568903	-10.4281352127731	0.616346679226836	0.612732744888544	0.613483052170335	1.02176660423064	1.01897414482458	1432.23892548642	4.31632984249222e-10	2.56638682548434e-08	1.05096261554812e-09	0.00265948130912721	0.00211464611676567	0.99419065183787	981	46897	804	659	466	317	213	95	8	6	5	2	1	0	46958	47103	47296	47445	47549	47667	108	110	111	114	115	116
CHIRHEP_NAS	50_60	UKBB	R18_SYMPTOMS_SIGNS_INVOLVI_CIRCULATO_RESPI_SYSTEMS	1.25082286100455	1.382524336933	1.3764928011272	0.609241100136582	-13.38189985929	1.54953688205426	0.728383164050667	0.52753595668393	0.600657044243438	1.01357711802245	1101.2496276855	1.01072720242055	0.0859317802043071	0.00877441467894555	0.0219261279906525	0.547786594550003	0.990304697261656	0.125253409411528	5433	49926	4369	3793	2868	2102	1484	664	9	7	4	2	1	1	50843	51419	52344	53110	53728	54548	138	140	143	145	146	146
CHIRHEP_NAS	50_60	UKBB	R18_SYMPTOMS_SIGNS_INVOLVI_COGNITION_PERCEP_EMOTIONAL_STATE_BEHVI	3.11947875502936	2.89477122206001	1.87344607222716	2.99981073132577	2.41946613011308	-11.1981665541327	0.600307042352945	0.524073616919078	1.01250570352926	0.723982745697216	1.01078821307245	1477.66965518179	2.03106143647089e-07	3.32129642902249e-08	0.0642693596421189	3.42069342207003e-05	0.0166819770713002	0.993953480298636	1290	54603	1099	868	606	409	250	96	8	8	4	3	1	0	54609	54840	55102	55299	55458	55612	177	177	181	182	184	185
CHIRHEP_NAS	50_60	UKBB	R18_SYMPTOMS_SIGNS_INVOLVI_DIGES_SYSTEM_ABDOMEN	3.76282922053992	1.82070245046786	2.47269409142585	-14.0232480438943	1.70678836300839	-14.013168759286	0.326895613017371	0.538968048315178	0.45478679939267	1847.75134733592	0.730601274347909	2771.59071754184	1.16396927025176e-30	0.000729813991348648	5.41729321042664e-08	0.993944625875728	0.0194838390594807	0.995965911094342	6542	49037	5170	4537	3550	2616	1798	868	27	11	8	2	2	0	50269	50902	51889	52823	53641	54571	113	129	132	138	138	140
CHIRHEP_NAS	50_60	UKBB	R18_SYMPTOMS_SIGNS_INVOLVI_EMOTIONAL_STATE	-12.0829859825448	-12.0645811633195	-12.1024388784407	4.58466416265931	-12.091713030543	-12.0585003943465	3010.66321905228	2343.08081831624	3069.71453500043	1.01676967015771	4915.41106885288	7244.06472019216	0.996797781292324	0.995891690789222	0.996854325050915	6.51188995411681e-06	0.998037238132243	0.9986718386404	212	53151	187	157	94	54	27	12	0	1	1	1	0	0	53026	53056	53119	53159	53186	53201	150	149	149	149	150	150
CHIRHEP_NAS	50_60	UKBB	R18_SYMPTOMS_SIGNS_INVOLVI_NERVOUS_MUSCULOS_SYSTEMS	-12.3543607229018	2.66333718650973	3.1450602966992	3.63493985157817	3.18010481493476	-12.2157670398858	1622.96631435505	0.722903305440692	0.723576502058003	0.72348656510011	1.01168466663144	3483.88013855737	0.993926393669161	0.000229401090483705	1.3829653759323e-05	5.05540254861537e-07	0.0016701143308813	0.997202328564776	830	54996	714	544	344	222	138	59	5	6	5	3	1	0	54931	55101	55301	55423	55507	55586	176	175	176	178	180	181
CHIRHEP_NAS	50_60	UKBB	R18_SYMPTOMS_SIGNS_INVOLVI_SKIN_SUBCU_TISSUE	2.2924489560668	2.804161407059	-13.1059524804975	2.33557239821205	-13.0702505985388	-13.1125120711324	1.01468804867303	0.600321286838724	1937.33161174527	1.01214225441421	2335.22703889007	3594.91394265259	0.0238669202764414	2.99589469961383e-06	0.994602391601066	0.0210239835390928	0.995534268601326	0.997089708431738	1046	54599	854	717	562	418	274	119	5	4	1	1	0	0	54601	54738	54893	55037	55181	55336	185	186	189	189	190	190
CHIRHEP_NAS	50_60	UKBB	R18_SYMPTOMS_SIGNS_INVOLVI_SPEECH_VOICE	-11.5307694136738	3.5322485158687	3.28798790402624	-11.4519981427789	-11.4536037740366	-11.5048923143137	1755.56090030884	0.724616068062613	1.01121899233653	1889.86198016325	1986.11553094528	2911.47273474576	0.994759420343749	1.09002450364077e-06	0.00114794041528535	0.995165087882605	0.995398755600268	0.996847110415262	300	55139	256	206	146	105	65	31	3	3	1	0	0	0	54985	55035	55095	55136	55176	55210	195	195	197	198	198	198
CHIRHEP_NAS	50_60	UKBB	R18_SYMPTOMS_SIGNS_INVOLVI_URINARY_SYSTEM	2.83212611690083	1.5900788120291	-13.1646770110155	2.92135586494716	2.16246756171036	-13.1450298600728	0.527847365736038	0.724470557770957	1326.71098200717	0.524926533970787	0.722104054279102	2194.55880558767	8.07582694414784e-08	0.0281768745374733	0.992082887450231	2.61752608228057e-08	0.00274736652186084	0.995220837266165	2405	52559	1938	1658	1249	923	663	323	10	6	6	6	2	0	52848	53128	53537	53863	54123	54463	168	172	172	172	176	178
CHIRHEP_NAS	50_60	UKBB	R18_SYNCO_COLLAP	-13.1709478308332	2.94335080399655	2.54942110029206	2.93589286789586	-13.1707154261259	-13.2169730821895	2826.55642222313	0.737626573094343	1.022330158139	1.0223423746685	3177.11311640461	5124.94596698922	0.996282098664999	6.59899668810045e-05	0.0126406667755233	0.00408229570182702	0.996692380784276	0.997942298876713	954	46680	787	665	484	348	231	96	3	4	2	1	0	0	46747	46869	47050	47186	47303	47438	97	96	98	99	100	100
CHIRHEP_NAS	50_60	UKBB	R18_UNKNO_UNSPE_CAUSES_MORBIDI	3.76671139159203	-12.9925939931416	3.05805427652115	-12.8718069530715	-12.8859157162136	-12.8540826808045	0.745036807268209	2346.27260328782	1.02270557186826	3861.89048672942	3853.4327727585	4603.21765463082	4.28728096195857e-07	0.995581699604425	0.00278830473067614	0.997340629658628	0.997331871438742	0.997771980046336	780	46812	685	544	316	174	122	64	2	1	1	0	0	0	46796	46937	47165	47307	47359	47417	109	110	110	111	111	111
CHIRHEP_NAS	50_60	UKBB	R18_UNSPE_HAEMATU	2.17109362511051	2.30381369917543	-13.1900020069872	2.87192119640029	2.09164203006318	-13.1884474103442	1.01625236506603	0.726906367930339	1893.02008542319	0.727464384430742	1.01170958546449	2967.41042303906	0.0326490621689705	0.00152785356666428	0.994440622218199	7.88557652307645e-05	0.0386933484517852	0.99645386972926	1228	50958	969	856	669	511	371	189	5	4	3	3	1	0	51055	51168	51355	51513	51653	51835	157	158	159	159	161	162
CHIRHEP_NAS	50_60	UKBB	R18_UNSPE_URINARY_INCONTINENCE	3.94225528999113	-12.5016172680107	-12.4880188967165	-12.5009651475351	-12.3996810276593	-12.2677707593766	1.01831123307695	2863.12945971302	3386.99967084527	4096.02006309959	3847.2917624809	5159.0939912891	0.000108227232392445	0.996516114326094	0.997058170692213	0.997564877259318	0.99742845161388	0.998102718098082	271	50440	221	180	136	95	67	28	1	0	0	0	0	0	50335	50376	50420	50461	50489	50528	154	155	155	155	155	155
CHIRHEP_NAS	50_60	UKBB	RA_CO_MORB	2.68602751574825	1.89393320267898	1.5945802110584	2.13983853489227	-14.1106803749612	-14.1153769264226	0.656372218366768	0.77200389195579	1.04716150628235	1.04548327164252	3941.64957886877	7104.67871334467	4.27240547880236e-05	0.0141564437465881	0.127817671886879	0.0406830460841058	0.997143665427252	0.99841478631693	2758	27449	2455	1928	1326	842	497	160	6	3	2	1	0	0	27713	28240	28842	29326	29671	30008	33	36	37	38	39	39
CHIRHEP_NAS	50_60	UKBB	RHEUMA_COMORB	3.28206688230308	2.34344149713491	1.91899925690486	1.55894988768845	-14.5526509768876	3.30544808996337	0.588431751978776	0.64742489154928	0.817631139856497	1.08061409554682	3340.16808912982	0.806184154743033	2.43788300639902e-08	0.00029501939332627	0.0189240762527196	0.149118578894608	0.996523738180652	4.12944122679602e-05	8669	30504	6963	6145	4828	3482	2426	1049	12	6	3	3	2	2	32174	32992	34309	35655	36711	38088	24	30	33	33	34	34
CHIRHEP_NAS	50_60	UKBB	RHEUMA_ENDPOINTS	1.87202653902223	1.81882472250818	1.90820679121277	0.904288988435437	0.981564145449907	-12.5089130520651	0.606477270357765	0.479792633084913	0.529451642304822	1.01503668778351	1.01196673437229	1456.09715004606	0.00202376984056333	0.000150129055281699	0.000313213382163573	0.372986624335111	0.332067961776471	0.99314568685551	5384	49687	4530	3933	2934	2008	1272	493	14	11	6	2	1	0	50383	50980	51979	52905	53641	54420	144	147	152	156	157	158
CHIRHEP_NAS	50_60	UKBB	RHEUMA_NOS	-13.0284500304495	-13.0159106268461	2.94164011113987	-12.9842108887917	-12.9692777435011	-13.003314676359	3170.87969700857	2436.81109580284	1.01145565632414	3573.03550357875	4015.27787305865	6755.9853981863	0.996721676356374	0.995738223299278	0.00363372394586635	0.997100538578282	0.997422851217171	0.998464304316508	461	54983	388	323	241	156	96	42	1	1	1	0	0	0	54866	54931	55013	55098	55158	55212	189	189	189	190	190	190
CHIRHEP_NAS	50_60	UKBB	RHEUMA_OTHER_WIDE	-13.0238967948702	-13.0150444591736	2.88804841816796	-12.9854132611566	-12.9767776499928	-13.0221418363591	3051.87962083639	2350.76306046896	1.01141023675026	3453.71795792249	3858.35403657832	6446.09320041176	0.996595037837615	0.995582519500055	0.00429736067379204	0.997000091937969	0.997316484978431	0.998388146350098	497	54949	419	347	257	166	105	46	1	1	1	0	0	0	54837	54909	54999	55090	55151	55210	189	189	189	190	190	190
CHIRHEP_NAS	50_60	UKBB	RHEU_ARTHRITIS_OTH	2.08418588730163	1.57640831164319	1.98168219696602	2.5354011483104	-11.6476593580251	-11.6563796691578	1.01890583556956	1.01660125902612	1.01635442593716	1.0171585717958	1342.5132626741	2449.49031612418	0.0408042359247241	0.120981910728668	0.0512006259135981	0.0126800489866066	0.99307763190185	0.996203124294857	1500	46117	1330	1114	764	468	257	92	4	3	2	1	0	0	46148	46364	46714	47010	47221	47386	135	136	137	138	139	139
CHIRHEP_NAS	50_60	UKBB	SLEEP	1.95981465887514	-13.2443469370627	2.29887483107264	1.87656619928285	-13.2734984080532	2.78046432285465	1.01379483016757	1487.48774526316	0.725383384929147	1.01325135343125	1947.4391015779	1.00986559837044	0.0532180643467922	0.992895860590488	0.0015286656081142	0.0640223235538842	0.994561761937009	0.00589975610807672	1323	53403	1026	905	748	559	404	199	3	2	3	1	1	1	53514	53635	53792	53981	54136	54341	183	184	183	185	185	185
CHIRHEP_NAS	50_60	UKBB	SLE_COMORB	2.8138928124785	2.00517504091302	1.69573078307823	2.25309072274178	-13.2438158543169	-13.3262574087127	0.663635223086126	0.778446278818771	1.05201137477562	1.05011584234661	2688.88051230953	5047.44242717282	2.23400580469868e-05	0.0099988742290489	0.106985016312485	0.0319077820614094	0.996070114152433	0.997893427643767	2589	27166	2295	1844	1284	817	486	157	6	3	2	1	0	0	27425	27876	28436	28903	29234	29563	29	32	33	34	35	35
CHIRHEP_NAS	50_60	UKBB	SMOKING	3.48892524239055	-15.1403423966554	2.90299071166834	2.42382655076086	2.9285563729071	-15.1334837350655	0.549165345635309	3723.61989209726	0.590333645020579	0.773641485500273	0.655193410812733	7925.83515274787	2.1096125456505e-10	0.996755788048344	8.76374925822269e-07	0.00173023516488095	7.830793389118e-06	0.998476530806695	3027	26150	2303	2072	1729	1345	964	432	10	6	9	5	3	0	26837	27068	27411	27795	28176	28708	27	31	28	32	34	37
CHIRHEP_NAS	50_60	UKBB	SMOKING_DEPEND	3.32355380396889	-14.5014992439347	2.74534593586801	2.7537474597595	2.98757607653271	-14.5018532230687	0.542491548909166	2516.13462996754	0.583927452984468	0.651085153301324	0.648921718586883	9195.8263122921	8.98547117982419e-10	0.995401494752407	2.58233401086119e-06	2.34238775368343e-05	4.14635120534859e-06	0.998741733521188	2992	26420	2357	2116	1753	1317	886	283	11	7	10	6	3	0	27016	27257	27620	28056	28487	29090	28	32	29	33	36	39
CHIRHEP_NAS	50_60	UKBB	SPONDYLOARTHRITIS	3.54045505937085	-12.2065432835881	-12.1719464090378	-12.1481538228824	-12.083908547352	-11.9913519130081	1.01558469441747	2032.96359577422	2480.52852434071	2974.79532070789	3198.31352161022	5472.97367601467	0.000490072190663699	0.995209282681277	0.996084798443137	0.996741692657091	0.996985429645881	0.998251826618232	306	51258	261	218	150	104	67	25	1	0	0	0	0	0	51141	51184	51252	51298	51335	51377	161	162	162	162	162	162
CHIRHEP_NAS	50_60	UKBB	SPONDYLOPATHY_FG	4.02889586506739	-11.5040852746387	-11.4832780552725	-11.4544553795881	-11.4431773898341	-11.4418515996791	1.02135609412588	1872.75981362334	2283.69080392875	2740.16274181482	3137.93442076378	5990.54025011878	7.99154580306436e-05	0.99509874451967	0.995987945635626	0.996664684785556	0.99709034252955	0.998476052107733	224	44220	197	159	111	77	42	11	1	0	0	0	0	0	44117	44155	44203	44237	44272	44303	129	130	130	130	130	130
CHIRHEP_NAS	50_60	UKBB	SPONDYLOPATH_COMORB	2.82413399915116	2.72562363635724	1.64647103289997	2.10948373969463	2.33886537856975	-12.3021552239392	0.664759310041572	0.596015560835085	1.05152204684454	1.05059473649614	1.04939958993058	2627.2248567633	2.15345292855211e-05	4.80618867397198e-06	0.117395933542555	0.0446544687087114	0.0258295257174538	0.996263866101111	2779	26821	2368	1959	1439	970	629	239	8	5	2	1	1	0	27195	27604	28124	28593	28934	29324	29	32	35	36	36	37
CHIRHEP_NAS	50_60	UKBB	ST19_ADVER_EFFEC_NOT_ELSEW_CLASSIFIED	4.36837058661986	-12.1500960833241	-12.133886753736	-12.1099027335115	-12.236254870395	-11.9762917627442	1.01678410004849	2659.7735695955	2928.32534816376	3395.50965286076	3320.54752586252	6433.30959206033	1.73702505983893e-05	0.996355200881805	0.996693873785233	0.997154393617333	0.997059793100061	0.998514653672874	135	55206	101	96	80	61	44	17	1	0	0	0	0	0	55042	55047	55063	55082	55099	55126	197	198	198	198	198	198
CHIRHEP_NAS	50_60	UKBB	ST19_COMPLICATIO_CARDIAC_VASCULAR_PROSTHET_DEVICES_IMPLANTS_GRAFTS	-11.7344822536617	3.89978642429094	-11.6764979283936	-11.5630401781401	4.44780954448738	-11.6429229477077	2149.20177602081	0.72810404058506	2206.04957366616	2662.03792803867	1.0143102371006	5182.11814994911	0.99564363113537	8.50449687475729e-08	0.995776861031583	0.996534255907825	1.15954707990844e-05	0.998207354526039	254	51041	223	165	108	70	38	17	3	3	1	1	1	0	50925	50983	51040	51078	51110	51131	144	144	146	146	146	147
CHIRHEP_NAS	50_60	UKBB	ST19_COMPLICATIO_GENITO_PROSTHET_DEVICES_IMPLANTS_GRAFTS	-11.9561663552428	-11.9454167419981	-11.8387177355804	-11.7999771973798	-11.7108777701511	-11.6208474029757	3217.45963174143	2471.40101613572	3093.84040046608	3656.45346212185	3610.05725456108	5254.61510433941	0.997035046378851	0.996143472298753	0.996946866733127	0.997425099654923	0.997411699726823	0.998235439326394	185	50945	153	125	81	62	42	21	0	0	0	0	0	0	50836	50864	50908	50927	50947	50968	141	141	141	141	141	141
CHIRHEP_NAS	50_60	UKBB	ST19_COMPLICATIO_INTERNAL_ORTHOPA_PROSTHET_DEVICES_IMPLANTS_GRAFTS	-13.1073360606208	-13.1173952858073	2.97763465362155	-13.1873218102608	-13.2569026140123	-13.3445618389836	3573.44211704504	2672.58132686247	1.01513191857189	3909.84309355057	4127.15562955239	7307.17671998435	0.997073377073792	0.99608388899147	0.00335434787996185	0.997308858624462	0.997437106646794	0.998542882654732	456	51246	383	335	233	164	99	46	0	1	1	0	0	0	51176	51224	51326	51395	51460	51513	143	142	142	143	143	143
CHIRHEP_NAS	50_60	UKBB	ST19_COMPLICATIO_OTHER_INTERNAL_PROSTHET_DEVICES_IMPLANTS_GRAFTS	-11.7836776135609	3.21665185215562	-11.7457875753472	3.99603003623062	3.9552378721459	-11.4298484382173	2176.33678836139	1.01635192458331	2007.57472155853	1.01563443011473	1.01341186615699	4220.62577484518	0.995679911055554	0.00155136445248338	0.995331815552	8.33644743156391e-05	9.50498090427585e-05	0.99783925679728	306	51001	252	201	159	111	81	29	2	3	2	2	1	0	50904	50955	50997	51045	51075	51127	149	148	149	149	150	151
CHIRHEP_NAS	50_60	UKBB	ST19_COMPLICATIO_PROCED_NOT_ELSEW_CLASSIFIED	-13.5360736754344	1.54496254576772	1.89540349853559	-13.4494310691426	-13.4415881156847	-13.4573750509735	2541.96515756112	1.01323304041311	1.01380414573087	2619.77944697285	2622.36079076167	4067.82564590333	0.995751250513563	0.12731273141356	0.0615400339877933	0.99590383599801	0.99591025433832	0.997360405009744	1289	51946	1029	889	660	502	342	161	2	2	1	0	0	0	52053	52193	52422	52580	52740	52921	151	151	152	153	153	153
CHIRHEP_NAS	50_60	UKBB	ST19_COMPLICATIO_SURGI_MEDICAL_CARE_NOT_ELSEW_CLASSIFIED	-14.1677008463654	2.24325077976732	1.89856010176572	-14.099025598519	2.75452035116101	-14.099469312628	2371.5248784002	0.522688796184753	0.723742995189366	2579.08429514838	0.595666620068916	4188.47714566815	0.995233394922353	1.77268729189669e-05	0.00870948823114206	0.995638243062367	3.75928863282285e-06	0.997314124622751	2298	53050	1871	1589	1160	852	563	264	7	8	4	2	3	0	53302	53584	54013	54321	54610	54909	168	167	171	173	172	175
CHIRHEP_NAS	50_60	UKBB	ST19_EFFEC_FOREI_BODY_ENTERING_NATURAL_ORIFI	-12.1014739156356	-12.0777179613534	-12.1302835894188	-12.1237154137489	-12.0908190548277	-12.0413411367961	3643.69145641449	2826.39810962509	3264.74862890466	3857.17628357636	4375.46898754783	5560.39362087144	0.99735006062811	0.996590503181155	0.997035439837714	0.9974921266986	0.997795192789306	0.99827213803012	121	55303	96	78	58	41	31	13	0	0	0	0	0	0	55131	55149	55169	55186	55196	55214	197	197	197	197	197	197
CHIRHEP_NAS	50_60	UKBB	ST19_FRACT_FEMUR	-11.9868489818897	-11.9998667162126	4.53537317660987	-12.109297724128	-12.1626833463601	-12.3196887390914	2881.99859793152	2396.42193112504	0.724555549519587	3693.88565705426	4336.86788944285	7883.41841790137	0.996681436914228	0.996004681709744	3.86153194990608e-10	0.997384379136767	0.997762347208562	0.998753118898828	163	55025	145	109	74	51	25	7	2	2	2	0	0	0	54851	54887	54922	54945	54971	54989	190	190	190	192	192	192
CHIRHEP_NAS	50_60	UKBB	ST19_FRACT_FOOT_ANKLE	-12.0002552886089	-12.0371746963825	-12.1278299218862	-12.0492531449225	-12.1873223266574	-12.0045915396064	3506.57131283284	2776.63163374236	3241.76537602907	3475.91817248717	3955.74241101679	7011.66667832435	0.997269469553896	0.996541044319323	0.997015025902226	0.997234142657539	0.997541786110411	0.998633951953474	117	55097	97	80	59	50	27	12	0	0	0	0	0	0	54921	54938	54959	54968	54991	55006	196	196	196	196	196	196
CHIRHEP_NAS	50_60	UKBB	ST19_FRACT_FOREA	-13.032301265165	-13.0449472213007	-13.0561958756503	-13.0752936232188	2.98462280125244	-13.0585697399893	2768.53686607225	2071.81425170243	2511.60469508943	2915.20079923327	1.01137516205971	5253.20958313523	0.996244141193506	0.994976242100939	0.995852336868572	0.996421330587631	0.00316691459657154	0.998016599131222	655	54560	556	476	323	240	154	60	1	1	1	1	1	0	54476	54556	54709	54792	54878	54972	182	182	182	182	182	183
CHIRHEP_NAS	50_60	UKBB	ST19_FRACT_LOWER_LEG_INCLU_ANKLE	-12.9298264653214	-12.9400326796012	-12.9903654357471	-12.9786416427609	-12.9777188319572	-13.0207785836519	3015.31301163765	2298.47360693012	2610.95442320439	3027.547576177	2976.73722683901	4692.31257065531	0.996578638020278	0.995508063385904	0.9960302756851	0.996579599226997	0.996521463636428	0.997785939297058	541	54226	428	373	293	224	151	69	0	0	0	0	0	0	54156	54211	54291	54360	54433	54515	183	183	183	183	183	183
CHIRHEP_NAS	50_60	UKBB	ST19_FRACT_LUMBAR_SPINE_PELVIS	-12.0642480887513	-12.0405340076431	-12.0465763540993	-12.0738474970885	-12.0785992562587	-12.1445172202617	3251.65141274868	2432.6714520519	2702.10499446736	3265.7732709587	3327.11662580797	4813.08239697145	0.997039702605938	0.996050877747628	0.996442867518812	0.99705015818238	0.997103405808238	0.997986755324939	159	54973	134	117	91	61	39	18	0	0	0	0	0	0	54806	54823	54849	54879	54901	54922	192	192	192	192	192	192
CHIRHEP_NAS	50_60	UKBB	ST19_FRACT_RIBS_STERNUM_THORACIC_SPINE	-11.743876896366	4.14312017525262	-11.7455237576737	3.63503043547013	-11.7057049012799	-11.6076616916519	2124.36409116964	0.600615511664252	1884.19580741848	1.01326075599651	2273.94194433708	4816.08195762205	0.995589169308777	5.26938055872728e-12	0.995026253994883	0.000333917460051453	0.995892700784389	0.998076950275029	261	55029	215	174	131	94	63	21	3	3	1	1	0	0	54883	54924	54967	55004	55035	55077	189	189	191	191	192	192
CHIRHEP_NAS	50_60	UKBB	ST19_FRACT_SHOUL_UPPER_ARM	-13.0578104079278	-13.0642369919071	-13.0936777826117	-13.1311523360525	-13.1500723655857	-13.1971690036381	3574.09149852698	2775.88308149973	3057.74678140471	3621.55182209803	3981.74906405671	7252.38577698137	0.997084964906715	0.996244901457199	0.996583362794275	0.997107007914678	0.997364921678415	0.998548089979371	331	54894	280	240	189	132	79	30	0	0	0	0	0	0	54762	54802	54853	54910	54963	55012	183	183	183	183	183	183
CHIRHEP_NAS	50_60	UKBB	ST19_FRACT_SKULL_FACIAL_BONES	3.9442854829181	3.19077739307377	-11.8622767270406	-11.8387657007086	3.79531776496539	-11.6881779812637	1.01781790787898	1.01681386257521	1994.76042464409	2262.53327995333	1.01089958980435	3285.90457921936	0.000106521030689216	0.00170096035061718	0.995255233883925	0.995825066817194	0.000173759704468792	0.997161878300413	240	53660	183	166	143	108	67	31	2	1	1	1	1	0	53538	53555	53578	53613	53654	53690	177	178	178	178	178	179
CHIRHEP_NAS	50_60	UKBB	ST19_FRACT_WRIST_HAND_LEVEL	-12.8062893097488	-12.81143292063	-12.8217580273479	3.61072399802246	-12.8836393537306	-12.859949868094	3054.67904077681	2258.86067888047	2368.92183971824	0.725633710636022	2834.50367242479	4438.69555823768	0.996654996988663	0.995474714389368	0.995681481485928	6.49252027609901e-07	0.996373396290958	0.997688343126244	370	54147	275	249	221	175	121	56	1	2	2	2	0	0	54052	54078	54106	54152	54206	54271	189	188	188	188	190	190
CHIRHEP_NAS	50_60	UKBB	ST19_INJURI_ABDOMEN_LOWER_BACK_LUMBAR_SPINE_PELVIS	-13.059324616919	-13.0631222761066	-13.0416468310921	-13.0742860109274	-13.083826886281	-13.1076576812851	3736.91973646574	2789.01075767728	3092.92584463095	3657.39033051256	3558.72373680265	5592.73457494511	0.997211657457998	0.996262895206748	0.996635645876575	0.997147761712251	0.997066543872838	0.998130004566182	321	55123	262	224	180	130	93	40	0	0	0	0	0	0	54988	55026	55070	55120	55157	55210	194	194	194	194	194	194
CHIRHEP_NAS	50_60	UKBB	ST19_INJURI_ANKLE_FOOT	-11.9965024225024	-12.0019658144022	-12.0562767769082	-12.0273013895144	-12.161686440414	-12.0994330113172	2571.58177441316	1924.37103044486	2399.67251594137	2563.62676777076	2835.66174917205	5263.22797629851	0.996277859236634	0.995023765693269	0.995991337747912	0.996256723870947	0.996578014955838	0.99816577538831	225	55187	192	163	112	93	54	18	0	0	0	0	0	0	55024	55053	55104	55123	55162	55198	196	196	196	196	196	196
CHIRHEP_NAS	50_60	UKBB	ST19_INJURI_ELBOW_FOREA	2.61038676787389	-13.070654457199	-13.0785706231974	-13.0929581333829	2.78577074448715	-13.101076539866	1.01363656130913	1885.4513481637	2252.80254450132	2609.62005658803	1.01128673107966	4633.23018153907	0.0100162166950463	0.994468809884555	0.995367933605006	0.995996878819172	0.00587496684773324	0.997743877950849	800	54670	672	581	408	298	190	79	2	1	1	1	1	0	54613	54704	54877	54987	55095	55206	183	184	184	184	184	185
CHIRHEP_NAS	50_60	UKBB	ST19_INJURI_HEAD	2.3911515757606	2.90155370663611	-12.2094869661639	3.05247548947548	2.35273022002949	-12.1899824377639	1.01496418698817	0.59900803958321	1279.36196329628	0.724275017837957	1.01005534444098	2111.42164956591	0.0184780163066366	1.27295053414446e-06	0.992385569094347	2.5030393678542e-05	0.0198427430391968	0.995393556396381	925	54458	729	644	482	360	252	132	5	5	3	3	1	0	54465	54550	54712	54834	54942	55062	184	184	186	186	188	189
CHIRHEP_NAS	50_60	UKBB	ST19_INJURI_HIP_THIGH	-11.6064510366599	-11.6171603802059	3.94582745182924	-11.6946522594805	3.8191731145462	-11.7817010737167	1885.0650723026	1513.03795168956	0.724255228650434	2176.06860241901	1.0102515073236	3825.81913292794	0.995087411191434	0.993873873536813	5.0905778989041e-08	0.995712020496434	0.000156565197488464	0.997542899389126	271	55162	231	183	136	97	54	21	2	2	2	0	1	0	55007	55055	55102	55141	55184	55217	193	193	193	195	194	195
CHIRHEP_NAS	50_60	UKBB	ST19_INJURI_KNEE_LOWER_LEG	-13.5449611367372	1.95355914553549	-13.5627392113767	-13.5748041171584	-13.5889009943701	-13.6472340947674	3089.64685575855	1.01361449893119	2650.10724070209	3042.30116807419	2992.7399980852	4442.35188090558	0.996502098377541	0.0539398056929958	0.995916598085707	0.996439836136478	0.996377120280383	0.997548843372563	861	54488	671	597	462	366	250	121	1	1	0	0	0	0	54491	54565	54700	54796	54912	55041	186	186	187	187	187	187
CHIRHEP_NAS	50_60	UKBB	ST19_INJURI_NECK	-11.2169175264099	-11.1980117393415	-11.1821156855143	-11.2642995605055	4.20606687006627	-10.8864481775845	2693.61516559415	1843.2770872719	1998.28821362236	2293.6336648809	1.0107726092935	3822.45774191855	0.996677409764406	0.995152836335576	0.995535183143953	0.996081512616181	3.16524967930206e-05	0.99772760936371	104	55318	80	68	69	48	37	13	1	1	1	1	1	0	55146	55158	55157	55178	55189	55213	195	195	195	195	195	196
CHIRHEP_NAS	50_60	UKBB	ST19_INJURI_SHOUL_UPPER_ARM	2.9263157026843	-13.2385752704037	-13.2765616944824	-13.3111256333365	-13.3347269453397	-13.4153016063278	1.01527933178805	2483.99030576646	2770.02895950104	3228.03165215172	3436.66820155644	5800.13805616712	0.00394813182904908	0.995747646524203	0.996175807836834	0.996709849011747	0.996904110193054	0.998154552118772	499	55017	402	346	273	198	131	59	1	0	0	0	0	0	54928	54984	55057	55132	55199	55271	185	186	186	186	186	186
CHIRHEP_NAS	50_60	UKBB	ST19_INJURI_THORAX	-11.8828857270365	3.83584362816863	-11.8936004161112	3.33504383585034	-11.8747935476458	-11.8109179315586	1969.76874008398	0.600004542396977	1731.65529688291	1.01252161791232	2113.05998843431	3907.91012071094	0.995186686965167	1.62636387855843e-10	0.994519899225641	0.000988427555725777	0.995516140281854	0.997588548756553	353	55107	292	239	180	130	83	32	3	3	1	1	0	0	54976	55029	55088	55138	55185	55236	189	189	191	191	192	192
CHIRHEP_NAS	50_60	UKBB	ST19_INJURI_WRIST_HAND	-13.3035862582827	-13.3066518060073	1.87067249557621	2.79211405519674	2.12873158291409	-13.3575569342648	2422.37163491052	1824.17093032732	1.01395273187518	0.724845214312003	1.01147672417433	3500.0729484507	0.995618065962155	0.994179779045518	0.0650476241316111	0.000117150229794348	0.0353280650778505	0.99695498844345	936	54518	710	637	536	421	304	144	2	3	3	2	1	0	54549	54622	54723	54838	54955	55115	193	192	192	193	194	195
CHIRHEP_NAS	50_60	UKBB	ST19_INJURY_MUSCLE_TENDON_WRIST_HAND_LEVEL	-11.7315866967602	-11.7244697294141	-11.7721935908578	-11.6739473666913	3.88362120083685	-11.6207593300119	3118.61779056664	2185.04568658782	2155.76150275635	2480.38986832422	1.01412237516405	2941.22360226796	0.996998532538776	0.995718749246964	0.995642929508649	0.996244772606535	0.000128383529173666	0.996847570404421	129	54032	90	86	81	64	49	31	0	0	0	0	1	0	53882	53886	53891	53908	53923	53941	189	189	189	189	188	189
CHIRHEP_NAS	50_60	UKBB	ST19_INJURY_OTHER_UNSPE_INTRAT_ORGANS	-12.1895913534069	-12.1536981294765	-12.1583262292071	-12.2847914245019	-12.2939767148323	-12.2307873646032	3606.92587235074	2893.23792228138	3213.85282705827	3814.12077720316	4653.97695963477	8883.58306029757	0.997303557496218	0.996648315888644	0.99698153021752	0.99743012111166	0.997892305250216	0.998901484541156	125	54846	102	83	69	44	26	11	0	0	0	0	0	0	54682	54701	54715	54740	54758	54773	187	187	187	187	187	187
CHIRHEP_NAS	50_60	UKBB	ST19_INJURY_POISO_CERTA_OTHER_CONSE_EXTER_CAUSES	0.691194744819935	1.72893615674616	1.98954402818255	1.38110700637187	2.29213074226156	-12.5626359819031	1.01944057040178	0.481561944718285	0.48204535217603	0.728696606877668	0.47637974141101	1164.11808301869	0.497762962196671	0.000330338885985595	3.67053224404792e-05	0.0580511550819417	1.49755135214173e-06	0.991389757714491	6083	48704	4813	4217	3300	2495	1739	800	15	16	11	6	5	0	49825	50421	51338	52143	52899	53838	134	133	138	143	144	149
CHIRHEP_NAS	50_60	UKBB	ST19_INTRACRATRAUMA	-12.1175404903189	-12.0218309749186	-12.0984950635308	-12.1221548201669	6.24962512222507	-12.1471150222591	8244.00954139553	6868.58513846501	7803.49060328265	10265.7856051001	1.14504962776105	15853.2149256658	0.998827221761186	0.998603492824694	0.998762964031916	0.999057833633099	4.81659673421282e-08	0.999388641696234	145	20910	120	96	65	47	25	14	0	0	1	1	1	0	20914	20938	20969	20987	21009	21020	21	21	20	20	20	21
CHIRHEP_NAS	50_60	UKBB	ST19_INTRACR_INJURY	-11.1153612308799	-11.1243432268999	-11.1421964175159	-11.1060389545413	4.90300703352311	-11.1604345505148	2230.77967130842	1789.35898653989	2021.37652683026	2418.5958303253	1.01447440934663	3509.70877070418	0.996024377248122	0.995039628939475	0.995601936919205	0.996336177479107	1.34456007680562e-06	0.997462831250503	145	53666	120	96	65	47	25	14	0	0	1	1	1	0	53517	53541	53572	53590	53612	53623	174	174	173	173	173	174
CHIRHEP_NAS	50_60	UKBB	ST19_OPEN_WOUND_HEAD	-12.3919940127101	-12.3773674528303	-12.380017785242	3.29331225114321	-12.3560153399493	-12.2542019669056	2494.63059661642	1832.7214797238	2028.53469660383	1.01278646939386	2507.53022055753	3963.97719523107	0.996036551443401	0.994611491472493	0.995130591676729	0.00114703292554934	0.996068388769201	0.997533431072004	363	53858	293	265	210	142	93	44	0	1	1	1	0	0	53748	53776	53831	53899	53948	53997	180	179	179	179	180	180
CHIRHEP_NAS	50_60	UKBB	ST19_OPEN_WOUND_WRIST_HAND	-13.3520282942853	-13.3456294333848	-13.3192319792869	-13.3113209676466	3.0751782457327	-13.3317255751189	3491.87859825892	2747.2859065047	2998.40833083932	3394.7673254342	1.0108799598677	5747.71331145959	0.996949106055311	0.996124091134876	0.996455728027762	0.99687139964263	0.00234949027261439	0.998149321670926	424	54231	340	295	237	178	123	50	0	0	0	0	1	0	54124	54169	54227	54286	54341	54414	191	191	191	191	190	191
CHIRHEP_NAS	50_60	UKBB	ST19_OTHER_UNSPE_EFFEC_EXTER_CAUSES	4.15041691549549	-11.3617811659429	-11.3436376520683	-11.2846303856	-11.3786077404778	-11.1296667684805	1.01748858060571	1676.7459351523	1866.73347926317	2108.19261441168	2057.57579115328	3901.80624416697	4.5214354069795e-05	0.994593503874103	0.995151499802494	0.99572914291538	0.995587638033062	0.997724085543049	165	55239	128	112	93	71	50	19	1	0	0	0	0	0	55078	55094	55113	55135	55156	55187	197	198	198	198	198	198
CHIRHEP_NAS	50_60	UKBB	ST19_OTHER_UNSPE_INJURI_HEAD	-11.6588739384067	3.7111167400451	-11.6504738232875	4.05544385573369	-11.6416915595348	-11.5666010069017	2861.49003058201	1.01402805616432	2652.61634687133	1.01912505702595	2413.44438628095	3198.1116585362	0.996749102853938	0.000252434656718886	0.996495647282544	6.91072066415685e-05	0.996151272435217	0.997114299552299	156	53614	112	98	67	64	56	38	2	2	1	1	0	0	53483	53497	53528	53531	53539	53557	173	173	174	174	175	175
CHIRHEP_NAS	50_60	UKBB	ST19_POISO_DRUGS_MEDICAM_BIOLO_SUBST	-12.1896015757432	-12.2018044196198	3.09045806599209	-12.1162108284096	-12.1335691216361	-12.0213385013321	2672.7325685301	1867.65248684187	1.01249297022578	2478.01040736276	2202.61857433795	3274.46396619724	0.996361079556763	0.994787273236558	0.00227075750599752	0.996098765765017	0.995604714035053	0.997070781983419	342	54935	253	233	200	139	115	59	1	1	1	0	0	0	54832	54852	54885	54946	54970	55026	191	191	191	192	192	192
CHIRHEP_NAS	50_60	UKBB	ST19_POISO_NARCOT_PSYCHOD_HALLUCINOG	-10.9822514603789	-10.9618412083017	-10.9020557576918	-11.0028301809079	-10.9399305499593	-10.902484312818	2883.35770140196	1920.16729804892	2404.35004292354	2740.63042611752	2585.44072600367	3371.64800046598	0.996960991800618	0.995445065458722	0.996382160663858	0.996796735284055	0.996623873234838	0.997419983121887	100	54812	76	66	49	34	29	18	0	0	0	0	0	0	54647	54657	54674	54689	54694	54705	189	189	189	189	189	189
CHIRHEP_NAS	50_60	UKBB	ST19_SEQUEL_INJURI_LOWER_LIMB	-12.0673048729641	-12.0307147807221	-12.018132553813	-12.0314972819874	-12.0407704705532	-12.150895731277	4431.5731741314	2922.39785101705	3345.09421355087	3612.3513732138	3260.16959281595	4609.9484330013	0.997827339418417	0.996715336187966	0.997133395601735	0.997342526464314	0.997053183049464	0.997896939408561	108	54931	73	71	55	51	41	26	0	0	0	0	0	0	54772	54774	54790	54794	54804	54819	194	194	194	194	194	194
CHIRHEP_NAS	50_60	UKBB	ST19_SEQUEL_INJURI_POISO_OTHER_CONSE_EXTER_CAUSES	-13.062544932127	-13.0522512070571	-13.0411500366909	-13.0561436611651	-13.0682981270884	-13.1847315723734	4120.14068041718	2940.51433821761	3273.70439885401	3634.91731759978	3571.70404325581	5021.81435518725	0.997470381165491	0.996458389816789	0.99682155030475	0.997134110038582	0.997080673560638	0.997905163168147	295	55062	216	196	159	135	100	54	0	0	0	0	0	0	54947	54967	55004	55028	55063	55109	194	194	194	194	194	194
CHIRHEP_NAS	50_60	UKBB	ST19_SUPERF_INJURY_HEAD	-12.2260933324516	2.83127818567003	-12.2150355020936	-12.2346273268156	-12.2588009114368	-12.3680510662766	2383.68511346757	1.0125736238086	2351.82913042014	2843.78721106612	2865.3654902937	4419.60628983296	0.995907610328863	0.00517200624215272	0.995855930053764	0.996567327506274	0.996586446589031	0.997767162171111	314	53896	268	223	141	99	65	33	1	1	0	0	0	0	53762	53807	53889	53931	53965	53997	179	179	180	180	180	180
CHIRHEP_NAS	50_60	UKBB	ST19_SUPERF_INJURY_LOWER_LEG	-11.0361786897685	-11.0175430229883	-11.0333129457008	-11.1290053280675	-11.1855203702192	-11.2165663312902	2424.15867154257	1886.32029456795	2321.14340313764	2628.50008913464	2836.91855432558	4985.64950129003	0.996367578462237	0.995339774735097	0.996207353285182	0.996621786305105	0.996854075746957	0.998204944501408	115	53937	94	80	53	40	28	13	0	0	0	0	0	0	53775	53789	53816	53829	53841	53856	183	183	183	183	183	183
CHIRHEP_NAS	50_60	UKBB	ST19_TOXIC_EFFECT_ALCOHOL	-11.9308924848148	-11.9422007575012	-11.9013474513279	-11.8603114993655	-11.8905656902058	-11.7521682069828	4207.28460887765	2667.69224914278	2861.91649098867	3412.57558420995	3161.86304094564	4646.72993341786	0.997737385740071	0.996428199023172	0.996681987736239	0.997226979989921	0.996999466359347	0.997982051096969	127	55197	93	95	82	57	44	24	0	0	0	0	0	0	55038	55036	55049	55074	55087	55107	193	193	193	193	193	193
CHIRHEP_NAS	50_60	UKBB	ST19_TOXIC_EFFECT_ETHAN	-11.9233624317824	-11.9341322013093	-11.8797926807983	-11.8593432391694	-11.9082856631336	-11.7675157641752	4331.9410285768	2749.43529606062	2952.7450865773	3618.59424383999	3297.84554448996	5150.91911837571	0.997803881742087	0.996536732490662	0.996789876093006	0.997385070197134	0.997118901870872	0.998177196969267	115	55283	88	89	76	51	39	20	0	0	0	0	0	0	55115	55114	55127	55152	55164	55183	195	195	195	195	195	195
CHIRHEP_NAS	50_60	UKBB	ST19_TOXIC_EFFEC_SUBST_CHIEF_NONME_SOURCE	-11.9594671940056	-11.961599899876	-11.9173138141673	-11.8831555244061	-11.9203777609601	-11.8261759402324	3682.68944630417	2396.34739741262	2523.80413006043	3013.39653085663	2811.42675483498	4255.91984229603	0.997408888912213	0.996017298551932	0.9962324313326	0.996853596380113	0.996616999941143	0.99778287387863	160	55221	116	118	104	75	57	30	0	0	0	0	0	0	55072	55070	55084	55113	55131	55158	193	193	193	193	193	193
CHIRHEP_NAS	50_60	UKBB	T1D	-12.0831119130158	-12.1028762329908	-12.0985637374662	-12.1097339037524	-12.1873871134747	-12.1756493154853	5693.81099710977	3922.24441935511	4514.92126996991	5834.15930292927	5561.21987734791	9217.29432760052	0.998306771824635	0.997537970169448	0.997861923811305	0.998343863738112	0.99825144115046	0.998946029123511	104	47255	79	76	64	43	28	15	0	0	0	0	0	0	47185	47188	47200	47221	47236	47249	95	95	95	95	95	95
CHIRHEP_NAS	50_60	UKBB	T1D_STRICT	-12.0831119130158	-12.1028762329908	-12.0985637374662	-12.1097339037524	-12.1873871134747	-12.1756493154853	5693.81099710977	3922.24441935511	4514.92126996991	5834.15930292927	5561.21987734791	9217.29432760052	0.998306771824635	0.997537970169448	0.997861923811305	0.998343863738112	0.99825144115046	0.998946029123511	104	47255	79	76	64	43	28	15	0	0	0	0	0	0	47185	47188	47200	47221	47236	47249	95	95	95	95	95	95
CHIRHEP_NAS	50_60	UKBB	T1D_WIDE	-12.0890589808403	-12.1264204162217	-12.0939575667644	-12.0700160283482	-12.1706455920736	-12.1952439012109	3463.5936089793	2636.39646355278	2919.65128726342	3680.05180067137	3955.53008523216	6474.71789289532	0.997215131155693	0.996330047606566	0.996694963378476	0.997383063420622	0.997545018067989	0.998497171424046	222	47369	183	165	124	87	53	22	0	0	0	0	0	0	47306	47324	47365	47402	47436	47467	102	102	102	102	102	102
CHIRHEP_NAS	50_60	UKBB	T2D	3.25315393688944	2.26821975003058	2.89657160694733	3.30576941063569	2.05008787705347	3.03352375242783	0.489127047015939	0.608043938773361	0.534905317390757	0.534857071101994	1.0162784413994	1.01532201205258	2.91229848298588e-11	0.000191210158860571	6.12507355586998e-08	6.38343855258758e-10	0.0436694109785726	0.00281043494676731	2219	49521	1887	1583	1144	769	489	191	15	11	9	6	2	1	49725	50029	50468	50843	51123	51421	113	117	119	122	126	127
CHIRHEP_NAS	50_60	UKBB	T2D_INCLAVO	3.10433500484936	2.11583367105982	2.74285159469435	3.15184186138968	1.88466799070185	2.87635826497658	0.482770989005531	0.602771166144432	0.529045355821788	0.529049534154029	1.01324555708771	1.01247429741392	1.27399708443852e-10	0.000447807973767698	2.16560119297538e-07	2.56039072530769e-09	0.0628811619778455	0.00449836254414657	2219	52947	1887	1583	1144	769	489	191	15	11	9	6	2	1	53129	53433	53872	54247	54527	54825	135	139	141	144	148	149
CHIRHEP_NAS	50_60	UKBB	T2D_WIDE	3.21945704639504	2.22271209512722	2.85851740998383	3.27629435370083	2.01321631481246	2.99636243825608	0.489271767542263	0.60805864459462	0.53488676715679	0.534900804985308	1.0162933775315	1.01541784598441	4.70132684538814e-11	0.000256757377933591	9.08401699489642e-08	9.06549442012566e-10	0.0475979903169705	0.00316883915651985	2267	49203	1925	1624	1178	786	503	197	15	11	9	6	2	1	49422	49723	50169	50561	50844	51150	108	112	114	117	121	122
CHIRHEP_NAS	50_60	UKBB	THYROID_DISORDER_IBD	-12.2388120928563	4.84114584023136	-12.2866935911453	5.36367135838704	-12.1659218967732	-12.3053224120562	7064.25334724578	1.18826585477738	5954.92218484491	1.19653913442558	7004.99190866415	11478.6697471756	0.998617666461501	4.61873005014159e-05	0.998353738997811	7.3720284114376e-06	0.998614274435137	0.999144654815934	338	21114	278	225	157	113	87	39	1	1	0	1	0	0	21149	21202	21270	21314	21340	21388	24	24	25	24	25	25
CHIRHEP_NAS	50_60	UKBB	THYROTOXICOSIS	-11.6241031073488	5.2782435523077	-11.5660642751677	5.78295719468683	-11.3468789059862	-11.3212106424699	6784.4549166476	1.21327212635748	5137.3005973905	1.22797744409357	5995.62256833462	9040.78008619601	0.998632950181147	1.35876905585535e-05	0.998203652649208	2.48526270564494e-06	0.998489982652381	0.999000858694236	241	20979	197	162	113	81	58	26	1	1	0	1	0	0	20999	21034	21083	21115	21138	21170	23	23	24	23	24	24
CHIRHEP_NAS	50_60	UKBB	TONGUEABNORMALITY	-11.9842232608178	-11.9613502786148	-11.9827942544006	-11.9754538965494	-12.0211877206744	-12.0166564171539	2503.03006222294	1854.51007609609	2044.04086799972	2415.01446707287	2472.47756157622	4218.72685856116	0.996179834064171	0.994853783397793	0.995322582870903	0.99604350584866	0.996120699963082	0.997727302102257	249	55091	204	180	144	107	72	29	0	0	0	0	0	0	54942	54966	55002	55039	55074	55117	194	194	194	194	194	194
CHIRHEP_NAS	50_60	UKBB	TRAUMBRAIN_NONCONCUS	-11.2512652447075	-11.2860657866642	-11.3120071018276	-11.2203013675445	5.13916418410543	-11.4239841031476	2531.9961866511	2068.89970495755	2427.77879596608	2778.71866782926	1.01732744436669	4149.41802362654	0.996454504421517	0.99564747727497	0.996282345337498	0.996778198165923	4.38050346454987e-07	0.997803304229223	114	55318	95	72	48	35	19	11	0	0	1	1	1	0	55139	55162	55186	55199	55215	55223	198	198	197	197	197	198
CHIRHEP_NAS	50_60	UKBB	ULCERNAS	-12.5703293147537	-12.536691783409	-12.5237931830858	-12.5288383310129	3.53043876846805	-12.4292257505562	3605.34340073935	2529.74636954243	2942.06175613193	3315.41110840312	1.01198657446553	5817.74935738783	0.99721811482316	0.99604593093018	0.996603568560532	0.996984825546679	0.000485516950239786	0.998295375208567	258	52165	208	196	148	113	84	35	0	0	0	0	1	0	52062	52074	52122	52157	52186	52235	153	153	153	153	152	153
CHIRHEP_NAS	50_60	UKBB	VIRALPNEUMONAS	-11.1632674704184	-11.1541022767523	-10.6347073925709	NA	NA	NA	1838.75411909926	2104.60891374335	31849.5514438639	0	0	0	0.995155989615794	0.99577135482257	0.999733582788616	NA	NA	NA	137	47402	137	97	1	0	0	0	0	0	0	0	0	0	47239	47279	47375	47376	47376	47376	163	163	163	163	163	163
CHIRHEP_NAS	50_60	UKBB	VIT_DEF	2.884719131264	-12.5940643140599	-12.5761714991481	-12.5608631077126	-12.5468006773139	4.71459904040364	1.01873436454404	1850.37437734668	2224.43084395762	2765.53132651812	2946.87213283545	1.01447022020708	0.00463056690309341	0.994569460097172	0.995489057506685	0.996376072767643	0.996602883379083	3.36225031243995e-06	689	49361	578	497	349	233	149	47	1	0	1	1	1	1	49342	49423	49571	49687	49771	49873	129	130	129	129	129	129
CHIRHEP_NAS	50_60	UKBB	VOCALCORDDYS	-13.1075852348965	-13.1168910439151	-13.0667131754637	-13.0912360048722	-12.9999296287797	-13.2608713462072	13070.9361404622	12640.7524991227	12960.6445507459	13259.4014345612	16912.599963641	26713.8129814305	0.999199878415509	0.999172061712922	0.999195585767657	0.999212234922922	0.999386703277838	0.9996039261006	159	24733	135	113	79	59	35	13	0	0	0	0	0	0	24747	24769	24803	24823	24847	24869	10	10	10	10	10	10
CHIRHEP_NAS	50_60	UKBB	VWXY20_ACCIDENTS	-13.6831575444675	1.5120653792102	0.65900611677541	2.05004947112315	2.06322949250957	-13.7228604385747	1544.99984036548	0.601247989356673	1.01425085335193	0.600787568389665	0.597845109212415	2353.1828657116	0.99293369672785	0.0119073558913457	0.515855870816124	0.000644242380473703	0.000558285085946586	0.995347069463278	4046	51423	3222	2808	2175	1635	1138	510	8	9	6	5	3	0	52082	52496	53129	53669	54166	54794	157	156	159	160	162	165
CHIRHEP_NAS	50_60	UKBB	VWXY20_COMPLICATIO_MEDICAL_SURGI_CARE	3.03359552743352	1.98048335463557	2.32815685476631	-13.1043680415381	2.3159748821498	-13.1092764731124	0.479679859542053	0.599605335461393	0.600180970837135	1576.29079504257	0.723333957578986	2527.28322853344	2.54533569454004e-10	0.000956638227809481	0.000104847348185583	0.993366926625899	0.00136569019697748	0.995861309773869	2793	52758	2268	1855	1344	978	665	313	13	8	5	2	2	0	53111	53524	54035	54401	54714	55066	159	164	167	170	170	172
CHIRHEP_NAS	50_60	UKBB	VWXY20_DRUGS_MEDICAM_BIOLO_SUBST_CAUSI_ADVER_EFFEC_THERAPE_USE	3.37430293631462	2.94370117713059	3.67664808324544	-12.4573742695429	-12.3571131433171	-12.299789329114	0.73257258950786	0.728910678875769	0.604166940795505	2327.8769726898	2473.6722487931	3951.87416168256	4.1029024769549e-06	5.37955402687928e-05	1.1614012492652e-09	0.995730230044703	0.996014221855244	0.997516672909878	853	50762	726	535	376	253	157	68	7	5	3	0	0	0	50736	50927	51086	51209	51305	51394	146	148	150	153	153	153
CHIRHEP_NAS	50_60	UKBB	VWXY20_EXTER_CAUSES_MORBIDI_MORTA	2.52059890604596	1.91760059061346	2.36466258157808	1.58903794617275	2.47290510240788	-12.6286066993504	0.490852797656432	0.486347534473865	0.45121631775005	0.732231281155854	0.480636560150922	1269.5279965197	2.81930799811714e-07	8.05154183089137e-05	1.60020056096055e-07	0.0299969084891616	2.674318762533e-07	0.992063188710223	6422	48695	5080	4364	3392	2533	1778	835	21	17	12	6	5	0	49891	50607	51579	52438	53193	54136	125	129	134	140	141	146
CHIRHEP_NAS	50_60	UKBB	VWXY20_OTHER_EXTER_CAUSES_ACCIDENTAL_INJURY	-13.7990424284068	1.67936534738854	0.849696120473418	1.84944547157053	2.28170599390528	-13.8109399782161	1768.64953027316	0.601029455706906	1.01404265868351	0.726368247312793	0.597797388824564	2723.05846684504	0.993774950310768	0.00520366316994815	0.402070375686905	0.0108917103474281	0.00013516351092213	0.995953267743102	3436	51122	2767	2384	1817	1344	934	413	8	8	5	4	3	0	51627	52010	52577	53050	53460	53981	156	156	159	160	161	164
CHIRHEP_NAS	50_60	UKBB	VWXY20_OTHER_MEDICAL_PROCED_CAUSE_ABNORMAL_REACTION_PATIENT_COMPLICATION_WO_MENTION_MISAD_TIME_PROCED	-11.709890986161	2.98987021059528	-11.7390170633102	3.83385492023377	-11.657525587964	-11.7358978125052	1992.18684207274	1.01152434637098	1985.88979909865	1.01055149162879	2837.74547662313	4881.13599368352	0.995310134958784	0.00311852699194479	0.995283562093428	0.000148344594400759	0.996722280557194	0.998081618159784	283	55169	255	192	119	80	46	13	2	2	1	1	0	0	55002	55065	55138	55177	55211	55244	193	193	194	194	195	195
CHIRHEP_NAS	50_60	UKBB	VWXY20_SEQUEL_EXTER_CAUSES_MORBIDI_MORTA	-12.0907654523413	-12.0843629806307	-12.048128637735	-12.0407141736326	-12.0820285737134	-12.0682247925621	3064.51283900683	2162.60179028423	2346.71093352691	2731.85358109253	2783.43946703768	3690.16832189821	0.996852024918313	0.995541538661592	0.995903639660628	0.996483314881249	0.996536646870129	0.997390624970452	192	55171	139	132	111	85	62	31	0	0	0	0	0	0	55030	55037	55058	55084	55107	55138	194	194	194	194	194	194
CHIRHEP_NAS	50_60	UKBB	VWXY20_SUICI_OTHER_INTENTI_SELF_H	3.8531573222759	-11.7763541259937	3.31651174481411	-11.7100708926475	-11.6926963957622	-11.611163583919	1.01651692220933	1685.43527169267	1.01263911444278	2178.63309442247	1869.63013090119	2630.67047645025	0.000150314603218371	0.994425122789007	0.00105618159750195	0.995711421162652	0.995010049871366	0.996478335785793	274	55014	191	185	158	118	105	59	2	1	1	0	0	0	54904	54910	54937	54977	54990	55036	191	192	192	193	193	193
CHIRHEP_NAS	50_60	UKBB	VWXY20_SURGI_OPERA_OTHER_SURGI_PROCED_CAUSE_ABNORMAL_REACTION_PATIENT_COMPLICATION_WO_MENTION_MISAD_TIME_PROCED	2.42117875028056	1.150602719983	-13.2300238181191	-13.1898628516991	2.49677351523875	-13.1388707926503	0.725932881911865	1.0116455286977	1579.81507228558	1861.81525715384	0.722302215603927	2840.16462645626	0.000852180557985592	0.255388828977475	0.993318263291573	0.994347505823936	0.000546857282421121	0.996308923552337	1875	53555	1491	1261	933	701	488	238	5	3	2	2	2	0	53759	53989	54317	54549	54762	55012	175	177	178	178	178	180
CHIRHEP_NAS	50_60	UKBB	VWXY20_SURGI_OTHER_MEDICAL_PROCED_CAUSE_ABNORMAL_REACTION_PATIENT_COMPLICATION_WO_MENTION_MISAD_TIME_PROCED	2.5944467035669	2.02261787798042	-13.1405410511835	-13.0920511967621	2.68920657756506	-13.1209499073637	0.73172905732599	0.728298098836487	1658.31423777047	1953.86746641895	0.726203210264841	3102.82959037963	0.000391663133328523	0.00548321169071233	0.993677600502202	0.994653748254418	0.000212976867128515	0.996625991905686	2066	51870	1664	1392	1013	751	518	247	6	4	2	2	2	0	52119	52391	52770	53032	53265	53536	147	149	151	151	151	153
CHIRHEP_NAS	50_60	UKBB	VWXY20_TRANSPO_ACCIDENTS	-13.2904157838913	-13.2888632998065	-13.3001745333633	2.61117573646557	-13.3280556065187	-13.3393804714616	3165.91317126838	2334.45662445129	2494.30357609172	1.01812922755258	2830.40912968862	4552.86231093236	0.996650512556493	0.995458077274648	0.995745524430011	0.0103270978398366	0.996242871610782	0.997662290274871	746	48414	561	517	433	343	238	114	0	1	1	1	0	0	48465	48509	48593	48683	48788	48912	134	133	133	133	134	134
CHIRHEP_NAS	50_60	UKBB	VWXY20_UNSPE_FALL	2.97111581983358	2.46240046580291	-12.1610239820242	3.15460660828393	-12.1795250152214	-12.205150122329	1.0131215532253	1.01199885617052	1714.30164639412	1.01243371720191	2237.31970422297	3337.1327279285	0.00336098666100921	0.0149658336289424	0.99433996232897	0.00183406323374109	0.995656496051343	0.997081842429322	535	54892	440	352	256	178	118	51	3	2	1	1	0	0	54802	54890	54986	55064	55124	55191	182	183	184	184	185	185
CHIRHEP_NAS	50_60	UKBB	WEIGHTLOSS	3.15731828206544	3.10098510882539	3.43587864982487	-12.1401905141355	2.8353720930971	-12.0885449263375	0.728301074903544	0.599785689258167	0.60025083703298	1730.06907839058	1.01189310119042	2845.90445080603	1.45639054691769e-05	2.33899641914504e-07	1.04001006525577e-08	0.994401153570535	0.00507794651148759	0.996610836898682	910	54870	749	610	442	298	199	90	7	5	4	1	1	0	54843	54982	55150	55294	55393	55502	181	183	184	187	187	188
CHIRHEP_NAS	50_60	UKBB	Z21_ACQUI_ABSENCE_ORGANS_NOT_ELSEW_CLASSIFIED	2.95645583167343	2.54528254399369	2.95900848839982	-13.3725691181819	2.93147695897424	-13.1702700285235	0.778299702459715	0.774585678604767	0.77609217586956	3186.49062330504	1.04887303922315	5379.56645631476	0.000145510753139043	0.00101623802621492	0.000137455593202674	0.99665157178223	0.00519185729048412	0.998046618681005	2360	32433	2026	1674	1142	742	461	193	6	5	3	1	1	0	32724	33076	33608	34008	34289	34557	37	38	40	42	42	43
CHIRHEP_NAS	50_60	UKBB	Z21_ARTIF_OPENI_STATUS	-12.3327701306136	-12.3620911775379	-12.3666240565299	-12.3046904468449	5.88750799700309	-12.2888065114688	6095.13197855224	4815.58372597411	5552.60668371633	6796.19669478624	1.10524948474667	11570.6871283792	0.998385577178736	0.997951751767256	0.998222973315297	0.998555410090356	9.99257560680479e-08	0.999152595949221	342	29437	299	210	141	98	55	29	0	0	1	1	1	0	29455	29544	29613	29656	29699	29725	25	25	24	24	24	25
CHIRHEP_NAS	50_60	UKBB	Z21_ATTN_ARTIF_OPENI	-12.2488252663576	-12.1513465111634	-12.1007136606285	-11.9441116707255	-12.1259580004113	-11.9613444532707	4349.62343240538	3334.69983440953	3617.17783563404	4972.74296358	5527.96651892102	9444.51902616627	0.997753107641919	0.997092586799497	0.997330804556873	0.998083550024414	0.998249789161828	0.998989491207766	166	43333	145	115	92	54	33	11	0	0	0	0	0	0	43275	43305	43328	43366	43387	43409	79	79	79	79	79	79
CHIRHEP_NAS	50_60	UKBB	Z21_CARRIER_INFECTIOUS_DISEA	4.44016477679572	-11.6575658665242	3.75994558260058	-11.6555079663879	4.49426123961992	-11.7498945946573	0.72756599858777	1773.7126863945	1.011913542705	2704.5196849213	1.01301254521635	4804.19802027196	1.04248646807592e-09	0.994756013796075	0.000202658986712941	0.996561414908811	9.14203091853894e-06	0.998048571249126	215	54939	184	140	94	62	31	15	3	2	2	1	1	0	54780	54824	54870	54902	54933	54949	187	188	188	189	189	190
CHIRHEP_NAS	50_60	UKBB	Z21_DEPENDENCE_ENABL_MACHINES_DEVICES_NOT_ELSEW_CLASSIFIED	5.52277263712415	-12.6723925762292	-12.6875677627954	5.71883514857987	-12.6490026148151	-12.5544575668391	0.873108146836437	5322.09179257916	6881.72404091109	1.11092790219964	10524.7137637227	22123.8692969745	2.52550522219125e-10	0.998100164892911	0.998528972008039	2.63558656135971e-07	0.999041072119121	0.999547230767377	334	29434	295	231	146	80	48	12	3	1	1	1	0	0	29445	29509	29594	29660	29692	29728	25	27	27	27	28	28
CHIRHEP_NAS	50_60	UKBB	Z21_FACTO_INFLUENCI_HEALTH_STATUS_CONTACT_W_HEALTH_SERVI	3.35279395687223	2.65512686734957	2.01833187344835	2.50465045333748	2.93857242798229	2.77090784600076	0.488987903031857	0.481759550016868	0.617683969023781	0.616733571968583	0.532954670107004	0.78369368419837	7.05192267806684e-12	3.56170076454528e-08	0.00108471149476151	4.88305970440338e-05	3.51291394696811e-08	0.000406692162299485	16464	38012	13632	12102	9537	5935	4094	1873	27	19	10	9	8	2	40774	42304	44869	48471	50312	52533	43	51	60	61	62	68
CHIRHEP_NAS	50_60	UKBB	Z21_FAMILY_HISTORY_OTH_SPECIFIC_DISORD	-13.2087930511015	-12.9475205524238	-12.9372017132965	5.65427245802262	-12.7013097814359	-12.479024720164	10752.0211569565	7473.80928860088	8692.91856436492	1.1834752429045	8737.0395817263	18116.1003846274	0.99901980388268	0.998617756864909	0.998812551892655	1.77324476239901e-06	0.998840090477753	0.999450388319821	398	29495	330	283	213	145	98	38	1	1	1	1	0	0	29542	29589	29659	29727	29774	29834	20	20	20	20	21	21
CHIRHEP_NAS	50_60	UKBB	Z21_FIT_ADJ_OTH_DEVICES	-13.4197512448249	-13.3691605457469	-13.3388126628734	-13.1461535138712	-13.0247070596092	-12.9805076779716	4629.12150051312	3578.88048840153	4393.3863361222	5574.33445321337	5746.28201405392	8367.26173661329	0.997686948305595	0.997019452866307	0.997577536888852	0.99811832187542	0.998191490819996	0.998762206461401	376	43780	320	271	185	121	79	37	0	0	0	0	0	0	43753	43802	43888	43952	43994	44036	83	83	83	83	83	83
CHIRHEP_NAS	50_60	UKBB	Z21_FOLLOW__EXAM_TREAT_CONDI_OTH_MALIG_NEOPLASMS	2.38398793502891	1.87045394095981	2.84678532176933	2.59564275866115	-12.1267988595029	-12.2123331525826	1.0198671102736	1.01722971321009	0.732692664747483	1.01758064866405	1733.20909134372	3181.51746093953	0.0194107279531057	0.0659486665098522	0.000102172306427361	0.0107476575440339	0.994417461409752	0.996937307978041	956	46662	791	707	522	356	232	88	4	3	2	1	0	0	46719	46803	46988	47154	47278	47422	104	105	106	107	108	108
CHIRHEP_NAS	50_60	UKBB	Z21_MEDICAL_OBSER_EVALU_SUSPECTED_DISEA_CONDI	2.6186203559264	2.0060162722071	-13.2851424600303	-13.2875013507263	3.31047569127168	-13.2801377415268	1.02118625155626	1.01979752750196	2161.94920096378	2699.61300404857	0.730816831855713	4177.42439517056	0.0103386344656409	0.0491747852568217	0.995097043287731	0.996072826232296	5.90312868604281e-06	0.997463509086126	1070	46745	866	756	593	404	286	130	3	2	1	2	2	0	46836	46946	47109	47298	47416	47572	110	111	112	111	111	113
CHIRHEP_NAS	50_60	UKBB	Z21_OTHER_MEDICAL_CARE	2.45563830578679	2.63504492039909	1.50197693387824	-13.1709618869643	2.37204452368298	-13.0233102741336	0.736077461403013	0.534741529927221	1.01749165950992	1654.34711193996	0.72836689209529	2990.31867882281	0.00084958325338447	8.32039678787058e-07	0.139901882340384	0.993647768325572	0.0011273072138431	0.996525097668262	2608	45297	2040	1591	1253	1066	817	311	7	6	3	2	2	0	45744	46193	46531	46718	46967	47473	114	115	118	119	119	121
CHIRHEP_NAS	50_60	UKBB	Z21_OTHER_ORTHOPA_FOLLOW__CARE	-12.927573648982	-12.8990653311205	-12.9508389553459	-12.9496475241757	-13.0310014749815	-13.1285519660234	6122.84730439732	4339.88701858085	5070.56224117428	5319.24858670267	5070.83141950957	6181.50359334937	0.998315374653854	0.997628521231276	0.997962107015848	0.998057561429435	0.997949601833525	0.998305418594975	279	43287	198	187	162	133	104	64	0	0	0	0	0	0	43290	43301	43326	43355	43384	43424	78	78	78	78	78	78
CHIRHEP_NAS	50_60	UKBB	Z21_OTHER_SPECIAL_EXAM_INVES_PERSONS_WO_COMPLA_REPOR_DIAGNOSIS	-11.7815959606516	-11.83098888567	-11.9208182312091	-12.015978521571	-12.0074583739817	-12.5706941916598	4100.24572505393	3383.9275036137	4057.75946648739	4981.55155891442	4742.59700774614	11235.4335818385	0.997707371408072	0.997210417738114	0.997655991387398	0.998075428039829	0.997979892577857	0.999107292064126	125	45784	109	93	61	41	26	12	0	0	0	0	0	0	45708	45724	45756	45776	45791	45805	92	92	92	92	92	92
CHIRHEP_NAS	50_60	UKBB	Z21_PERSONAL_HISTORY_ALLERGY_DRUGS_MEDICAM_BIOLO_SUBST	2.87997117984473	2.84240671066744	-14.6417278118038	2.61535817784551	-14.4920881738064	-14.5080421541715	0.653116182954897	0.534099591634475	3253.01698289465	0.764776675579486	3803.50177106694	6324.0674526419	1.03569006905381e-05	1.02707951124891e-07	0.996408758644373	0.000626747506475434	0.996959910596641	0.998169574759388	3988	33058	3282	2853	2150	1457	972	422	10	7	2	2	0	0	33706	34135	34838	35531	36016	36566	48	51	56	56	58	58
CHIRHEP_NAS	50_60	UKBB	Z21_PERSONAL_HISTORY_CERTA_OTH_DISEA	3.29523618875903	2.05191084355743	1.15109478859921	2.29375547963076	1.83388649979855	2.28177025772149	0.339564915155156	0.434633508837071	0.739021063589551	0.544395480842084	0.735787506497833	1.0206207522833	2.89083752299768e-22	2.34671880817489e-06	0.119329517390179	2.51555887770526e-05	0.0126878335071989	0.0253734559016878	6763	37266	5733	4751	3394	2200	1375	549	26	12	8	7	3	1	38192	39174	40531	41725	42550	43376	78	92	96	97	101	103
CHIRHEP_NAS	50_60	UKBB	Z21_PERSONAL_HISTORY_MALIG_NEOPLASM	2.19415509797192	1.68571879267868	2.05907818896215	-12.9171984888917	2.67742516673307	-12.8496124698146	1.04313986665375	1.03834027179963	1.03842858843159	2363.61268694915	1.03535022812159	4074.96677680303	0.0354295874549058	0.104488043282761	0.0473809524964968	0.995639563961796	0.0097094352088734	0.997484030920283	2318	32439	2003	1626	1092	719	447	192	4	3	2	1	1	0	32709	33086	33620	33993	34265	34520	41	42	43	44	44	45
CHIRHEP_NAS	50_60	UKBB	Z21_PERSONAL_HISTORY_MEDICAL_TREAT	3.33018124310849	1.07049675754416	2.22274313059919	3.17750765208851	-13.0302615149028	-13.0926326939447	0.490585140008023	1.03190693064971	0.750801494944277	0.630219185161477	2192.77316751719	4203.34835893016	1.13555303924088e-11	0.299551054930235	0.00307146357241501	4.60910970770788e-07	0.995258705527289	0.997514744983562	3410	34871	3026	2414	1581	950	560	187	10	4	4	3	0	0	35184	35796	36629	37260	37650	38023	61	67	67	68	71	71
CHIRHEP_NAS	50_60	UKBB	Z21_PERSONAL_HISTORY_OTH_DISEA_CONDI	1.99977856771803	1.8882546866267	2.24217736397421	2.94499743080363	2.38825995618495	-12.3568228623348	0.749047046212881	0.626533093252322	0.62557290089081	0.556090370353247	0.745147841198281	1818.60045074106	0.00759046581557082	0.00257985268908183	0.000338115064121765	1.18433460236163e-07	0.00135023993190396	0.994578664975518	3969	33445	3298	2804	2036	1353	907	416	13	11	8	5	2	0	34048	34542	35310	35993	36439	36930	55	57	60	63	66	68
CHIRHEP_NAS	50_60	UKBB	Z21_PERSONAL_HISTORY_RISK__NOT_ELSEW_CLASSIFIED	3.66147121959618	3.11429661348751	2.60140529958442	3.10771287637351	-13.0635931094131	-13.0715832204334	0.787631340317144	0.777812548258909	1.05246205054229	1.05262257622773	3548.13066830807	6224.265151578	3.34014292437089e-06	6.23023228757664e-05	0.0134459855905862	0.00315362713226638	0.997062336008511	0.998324363355939	1339	30394	1083	945	722	483	311	134	5	3	2	1	0	0	30614	30752	30975	31214	31386	31563	31	33	34	35	36	36
CHIRHEP_NAS	50_60	UKBB	Z21_PERSONS_ENCOUNTERI_HEALTH_SERVI_CIRCUMSTANC_RELATED_REPRODUCTION	-12.9054505557781	-12.9415146558287	-12.9424067791626	-12.9577539896595	-12.9602510661507	-12.891768405172	5260.45085493491	3244.98728718689	3005.84503570245	2686.43428654879	2172.62116313454	2452.27474704447	0.998042553822186	0.996817920549213	0.996564521950376	0.996151496497083	0.995240439024859	0.995805488106383	438	53996	146	162	202	246	267	224	0	0	0	0	0	0	54092	54076	54036	53992	53971	54014	196	196	196	196	196	196
CHIRHEP_NAS	50_60	UKBB	Z21_PERSONS_ENCOUNTERI_HEALTH_SERVI_EXAM_INVES	2.25790332992606	1.04445160537042	0.956619959733084	1.60480105076513	2.35440125882747	-12.6364304024908	0.454978050027133	0.533074543506622	0.603601761633072	0.725583808651077	0.522856647366188	1490.68738729975	6.95327002924236e-07	0.0500779596720051	0.112999776030619	0.0269847952552863	6.70142907788682e-06	0.993236481331685	6982	51060	6182	5691	4513	1644	1139	494	15	10	6	6	4	0	51706	52197	53375	56244	56749	57394	139	144	148	148	150	154
CHIRHEP_NAS	50_60	UKBB	Z21_PERSONS_ENCOUNTERI_HEALTH_SERVI_OTH_CIRCUMSTANC1	2.71972159433236	1.0310768135914	2.6887623945369	-13.1421923984372	2.09398438952721	-13.1695309791608	0.60484285985389	1.01436373095679	0.527977001985134	1548.72548838295	0.724777548475926	2147.60130471233	6.90566602327461e-06	0.309402570815762	3.53233215734569e-07	0.993229383358976	0.00386296057497197	0.995107239149535	2400	53079	1826	1601	1251	972	754	424	8	5	5	1	2	0	53497	53722	54072	54351	54569	54899	148	151	151	155	154	156
CHIRHEP_NAS	50_60	UKBB	Z21_PERSONS_ENCOUNTERI_HEALTH_SERVI_SPECIFIC_PROCED_HEALTH_CARE	2.35709786075223	2.03241017526273	1.25052939642277	1.55935020108216	2.29505766515382	2.54913911935721	0.484300745773441	0.44550030187685	0.729896441642905	0.729433845669339	0.527751679571891	0.725127454691084	1.1329777413817e-06	5.06481713520987e-06	0.0866579108471021	0.0325367053532506	1.36918580105806e-05	0.000439032653915689	6162	49458	4963	4113	3099	2297	1643	732	14	10	7	6	6	2	50515	51365	52379	53181	53835	54746	128	132	135	136	136	140
CHIRHEP_NAS	50_60	UKBB	Z21_PERSONS_W_POTEN_HEALTH_HAZARDS_RELATED_COMMUNICAB_DISEA	3.90678989800284	-11.7978519676794	3.34681840981434	-11.786203083898	3.91702323038681	-11.8502977393424	0.725819159011855	1506.23482665735	1.01210555802934	2393.97989454913	1.01158110937968	3846.89461258514	7.34199866477105e-08	0.993750491279723	0.000943723190833882	0.99607181685082	0.000107866641532501	0.997542133173528	359	55212	310	242	143	93	53	25	3	2	2	1	1	0	55066	55134	55233	55283	55323	55351	192	193	193	194	194	195
CHIRHEP_NAS	50_60	UKBB	Z21_PERSONS_W_POTEN_HEALTH_HAZARDS_RELATED_FAMILY_PERSONAL_HISTORY_CERTA_CONDI_INFLUENCI_HEALTH_STATUS	2.72386501513344	2.24483233402613	1.54606869820057	1.93226057948872	2.24941256009974	1.64168280595419	0.409536671979592	0.392733698857523	0.559507590153944	0.559217079436803	0.50521669774771	1.02632696890782	2.90931502770561e-11	1.09115447560761e-08	0.00572259841567988	0.000549688835957456	8.49269604077457e-06	0.10969379696337	15152	43192	12478	10825	8171	5676	3769	1630	29	20	11	9	6	1	45770	47423	50077	52572	54479	56618	67	76	85	87	90	95
CHIRHEP_NAS	50_60	UKBB	Z21_PRESENCE_CARDIAC_VASCULAR_IMPLANTNTS_GRAFTS	4.2854494150476	-12.8230086892387	4.81301894406078	-12.8120601495644	-12.8054468249112	-12.8220507671388	0.825771318088341	3086.44809077512	0.720552721766433	5647.18759896464	6233.66252652249	10524.9586394447	2.10709873223963e-07	0.996685105039212	2.39561310823878e-11	0.998189800491546	0.998360953759315	0.999027975865291	939	30611	856	637	410	247	123	41	5	3	3	0	0	0	30661	30880	31107	31270	31394	31476	28	30	30	33	33	33
CHIRHEP_NAS	50_60	UKBB	Z21_PRESENCE_OTH_DEVICES	-12.9086726896939	-12.9148666569117	-12.9214762039417	-12.9219698582271	-12.897434810859	-12.9209160429907	11971.9626472537	7408.118903636	8448.8107307421	9244.19727899136	10627.5952037558	20323.0753736253	0.999139687539353	0.99860901699544	0.998779728570644	0.998884680132172	0.999031703655787	0.999492724475107	222	29234	164	152	131	103	72	28	0	0	0	0	0	0	29270	29282	29303	29331	29362	29406	22	22	22	22	22	22
CHIRHEP_NAS	50_60	UKBB	Z21_PRESENCE_OTH_FUNCTIONAL_IMPLANTNTS	3.01244743782145	2.70699280553975	-14.0834149139775	-14.0690887667878	-14.1047679211225	-14.1015387275188	0.768950390270942	0.764355549336726	4107.79345473763	5526.28877955154	6674.50821722299	12676.0655323725	8.94313849754011e-05	0.000397804351848394	0.997264488238449	0.997968709737523	0.998313888032572	0.999112390379742	1655	32651	1523	1170	704	399	198	76	3	2	0	0	0	0	32743	33096	33562	33867	34068	34190	37	38	40	40	40	40
CHIRHEP_NAS	50_60	UKBB	Z21_PREVIOUS_SUICIDE_ATTEMPT	-12.056886665567	-12.0074717064425	-12.0206501572699	-11.9782095962644	-12.0113122127168	-11.8875591021542	2836.65667013259	2096.77273163347	2289.35760464293	2555.90044651475	2602.84492418759	4387.73484682302	0.996608692600099	0.995430823865838	0.995810594604447	0.996260733264675	0.996318026300338	0.997838317810681	239	55259	177	161	136	109	74	31	0	0	0	0	0	0	55128	55144	55169	55196	55231	55274	193	193	193	193	193	193
CHIRHEP_NAS	50_60	UKBB	Z21_PROBL_RELATED_LIFESTYLE	2.92390575032714	1.1981728160803	2.55851325483215	-13.1595816641077	2.22143899662909	-13.1771151262889	0.606900545908499	1.01534705516872	0.603238970022791	1670.40693750485	0.725841750917037	2293.40310102559	1.45173362406938e-06	0.237975423822456	2.22235738965859e-05	0.993714275131699	0.00220967437430018	0.99541565158664	2090	52578	1560	1410	1120	888	695	395	7	4	4	1	2	0	52961	53111	53401	53633	53826	54126	140	143	143	146	145	147
CHIRHEP_NAS	50_60	UKBB	Z21_TOBAC_USE	2.9275465081022	-13.2329796093582	2.47161052419024	-13.2077889855776	-13.2150548321913	-13.2203078089662	1.01696102077567	2351.17424277313	1.01454601466017	2577.89329500743	2165.69586147158	2616.26675734463	0.00399292076518455	0.995509335638047	0.0148435464326261	0.995912070980832	0.995131346476151	0.995968211356732	747	53886	503	447	391	354	325	237	2	1	1	0	0	0	53961	54017	54073	54110	54139	54227	167	168	168	169	169	169
CHIRHEP_NAS	50_60	UKBB	Z21_TRANSPLANTED_ORGAN_TISSUE_STATUS	-12.1092560381695	-12.1118947835854	6.6657984542135	-12.1227030963409	6.3535116255433	-12.14638458098	8447.73483657035	5987.65222981517	0.85081158047002	9340.62208804745	1.09556797723505	14075.3635652919	0.998856286884726	0.998386030636286	4.70205448237192e-15	0.998964467802125	6.65980137336325e-09	0.999311462792493	156	29118	133	100	65	45	28	8	3	3	3	1	1	0	29114	29147	29182	29202	29219	29239	24	24	24	26	26	27
CHIRHEP_NAS	60_70	UKBB	AB1_BACTINF_NOS	-11.7216855375771	-11.688425218178	3.59048671266615	-11.5831107047488	-11.5644701945065	-11.7626802694452	1924.78090008826	1554.74113777139	1.00944957560728	2377.05193939712	2594.79148619614	4763.95266245065	0.995141008460867	0.994001621269233	0.000375291552336629	0.996112012333802	0.996443998785735	0.998029944437003	317	66580	261	179	103	77	55	17	1	1	1	0	0	0	66391	66473	66549	66575	66597	66635	244	244	244	245	245	245
CHIRHEP_NAS	60_70	UKBB	AB1_BACT_INTEST_OTH	4.13677539654451	3.93297807435785	-11.7131278310781	3.17432802182902	-11.6781137936966	-11.5812907325126	0.594390998938276	0.517661125305577	1423.33211214263	1.0085573885167	1636.0283555941	2505.35037125513	3.41029207734157e-12	3.01691506895788e-14	0.993433986143897	0.00164732515906151	0.99430467843853	0.996311693459664	543	65407	410	307	244	172	133	58	8	5	1	1	0	0	65294	65397	65460	65532	65571	65646	238	241	245	245	246	246
CHIRHEP_NAS	60_70	UKBB	AB1_CANDIDIASIS	3.3630663679398	1.46054934966289	-12.1346162788016	2.76999944378958	2.28700440033063	-12.1263799797666	0.516566814577247	1.00676613985326	1030.37541188486	0.71676373202968	1.00615619583091	1978.98833162647	7.49415061125206e-11	0.146854087783783	0.990603619743919	0.000111275005959546	0.0230254991305604	0.995110940947679	1367	64836	1070	808	592	427	282	145	8	4	3	3	1	0	64856	65118	65334	65499	65644	65781	269	273	274	274	276	277
CHIRHEP_NAS	60_70	UKBB	AB1_DERMATOPHYTOSIS	-13.5746088461593	1.24116258849741	1.36757328754795	-13.5417777699355	1.80325201905966	1.41509535258177	1673.4849008965	0.717766085253281	0.717419827302053	1268.54939343856	0.587788994688727	1.00613454871573	0.993527965482646	0.0837729389815583	0.0566192707108599	0.991482735905569	0.00215600453316231	0.159585405022193	2777	64297	1806	1753	1566	1448	1148	649	3	6	5	3	4	1	65003	65056	65243	65361	65661	66160	262	259	260	262	261	264
CHIRHEP_NAS	60_70	UKBB	AB1_GASTROENTERITIS_NOS	2.35371656173465	2.64220623758939	1.89566664019046	1.22772789868181	2.2476022626291	-10.1118515755814	0.516061015522971	0.353540904572275	0.589225864777549	1.00683566937826	0.715833464666083	869.056358106488	5.09283125433903e-06	7.80587353197288e-14	0.00129441290694089	0.222695242102966	0.00169040359140134	0.990716472948947	3459	68051	2711	2209	1622	1091	646	172	14	10	5	3	2	0	68517	69019	69606	70137	70582	71056	268	272	277	279	280	282
CHIRHEP_NAS	60_70	UKBB	AB1_HEPATITIS_OTHER_VIRAL	-10.6108907408762	3.94100736874083	-10.6668912890674	-10.7167375124794	-10.6341446934718	-10.8090631210128	1911.45433813319	1.00862936727749	1597.33903728566	2065.48366529834	1933.98854786031	3648.88341908431	0.995570795363973	9.33371301204084e-05	0.994671835836898	0.995860203988835	0.995612809019646	0.997636435320875	101	71084	77	64	53	33	28	8	1	1	0	0	0	0	70799	70812	70823	70843	70848	70868	308	308	309	309	309	309
CHIRHEP_NAS	60_70	UKBB	AB1_HERPES_SIMPLEX	-12.9375981694663	-12.9177289194318	-12.8860517673374	-12.8511104714337	-12.8770423517366	-12.8380768172399	3524.24823992701	2613.97295977763	2619.42930503666	2833.65724362162	2773.24698461149	4037.13557403901	0.997070953592068	0.996057030936077	0.996074893006218	0.996381472209364	0.996295188845955	0.997462734200766	330	63165	207	180	172	148	125	71	0	0	0	0	0	0	63002	63029	63037	63061	63084	63138	286	286	286	286	286	286
CHIRHEP_NAS	60_70	UKBB	AB1_INFECT_PARASIT	3.007907492515	1.99349327932701	1.44240605462163	1.49433856302595	2.12328378412847	0.805343973647968	0.270809501448694	0.313249284392113	0.433299366374245	0.469864497455837	0.360716872825207	1.00896125875503	1.15864765222621e-28	1.96669038540988e-10	0.000871927424781988	0.00147091859383386	3.94963275022134e-09	0.424759557296841	12499	53457	9061	7726	6194	4926	3616	1784	43	27	19	14	10	1	56673	58008	59540	60808	62118	63950	179	195	203	208	212	221
CHIRHEP_NAS	60_70	UKBB	AB1_INTESTINAL_INFECTIONS	2.6667620024055	2.58172100675908	1.86984004192216	1.96016794904732	1.72121049913574	2.33328022673308	0.398101130964002	0.322844894336173	0.513106174795518	0.588652021489635	0.715397470398227	1.00551640542938	2.10274712449829e-11	1.27710601097466e-15	0.000268268447844258	0.000868689203583681	0.0161304750061283	0.0203149515038459	4460	68569	3401	2799	2138	1511	1007	358	21	14	8	5	3	1	69331	69933	70594	71221	71725	72374	276	283	289	292	294	296
CHIRHEP_NAS	60_70	UKBB	AB1_MYCOSES	2.16896384937281	1.2074447396296	1.36238921240737	1.48594744414384	1.78600085477879	1.12835211415757	0.516842659983268	0.58917376130818	0.588859963386493	0.588616366017154	0.511420491196413	1.00558513203702	2.70993638266439e-05	0.0404243384248806	0.0206894125256779	0.0115871165788912	0.000478995519121213	0.261826249716404	4364	65425	3000	2702	2298	2016	1550	841	13	12	10	7	5	1	66503	66801	67205	67487	67953	68662	273	274	276	279	281	285
CHIRHEP_NAS	60_70	UKBB	AB1_OTHER_BACTERIAL	2.77169682819059	2.60884109180295	2.59074762487117	2.70515784939136	2.32864876389633	-10.0986651815833	0.515087270172089	0.460824808210647	0.588098038089783	0.715446651557847	1.00568297818136	1010.13153536523	7.40634260036893e-08	1.50280686166478e-08	1.05638126868803e-05	0.000156152266700666	0.02058613746337	0.992023380588904	2242	69289	1919	1226	766	457	260	82	13	9	6	3	1	0	69309	70002	70462	70771	70968	71146	290	294	297	300	302	303
CHIRHEP_NAS	60_70	UKBB	AB1_OTHER_BACT_INOTHER	3.30554344856153	2.63739475870312	1.34349333880855	2.42463791959086	2.83505134291312	-11.1371050324334	0.428354674720179	0.46260939436876	1.00692507522191	0.716615822409832	0.587516058414632	985.864067180394	1.19251461247043e-14	1.19018147679963e-08	0.182120780646367	0.000715797431176992	1.39661287928138e-06	0.990986652772373	2180	67753	1727	1311	977	649	447	226	14	10	6	5	3	0	67933	68349	68683	69011	69213	69434	259	263	267	268	270	273
CHIRHEP_NAS	60_70	UKBB	AB1_OTHER_SEPSIS	2.99255654301457	2.85648398341622	2.85097868572547	3.03273563588088	2.73195479550157	-9.0827730061539	0.515750748803554	0.46124209555124	0.588381833306566	0.715555714878428	1.00566167174982	791.864171832151	6.539930882134e-09	5.90202378124306e-10	1.26320772076598e-06	2.25224507599946e-05	0.00659613594921155	0.990848373111341	1864	68983	1628	991	620	339	175	50	13	9	6	3	1	0	68926	69563	69934	70215	70379	70504	280	284	287	290	292	293
CHIRHEP_NAS	60_70	UKBB	AB1_OTHER_SUPERF_MYCOSIS	-13.3002915184765	-13.3033238258118	-13.3072920135031	3.26074732537081	-13.2964334681112	-13.2927277186957	3046.33978080791	2141.51875777669	2189.57109335913	0.590822106618039	2318.88075107777	3375.41776584959	0.996516454399043	0.995043495005349	0.995150823139718	3.40933804121279e-08	0.995424964893804	0.996857860111172	653	63842	402	399	373	348	284	148	2	2	2	3	0	0	63834	63837	63863	63888	63952	64088	257	257	257	256	259	259
CHIRHEP_NAS	60_70	UKBB	AB1_OTHER_VIRAL	-13.2183148925149	-13.1903575338654	1.54467792118499	-13.1752970372541	1.71058112431866	-13.1552775969932	2171.41382229846	1502.02656968888	1.00691855712249	1719.61354440516	1.00565765633361	2514.1077997387	0.995142969006182	0.992993301469409	0.12501380810307	0.993886845521678	0.0889509323329875	0.995825021906142	1273	68666	802	764	700	602	483	249	1	1	2	1	1	0	68826	68864	68928	69026	69145	69379	310	310	309	310	310	311
CHIRHEP_NAS	60_70	UKBB	AB1_PEDICULOSIS_ACARIASIS_OTHERINFEST	-11.9965504802485	-11.9852683783769	-12.0116298866208	-11.9952187146015	-11.9656288436723	-12.0093166997477	3669.43362369458	2667.06105342641	2613.10360575285	2498.94389330639	2542.00113377826	3831.10909725482	0.997391465184734	0.99641446962826	0.996332384117863	0.996170076852081	0.99624423642813	0.997498888064864	136	71034	78	74	73	76	64	34	0	0	0	0	0	0	70778	70782	70783	70780	70792	70822	314	314	314	314	314	314
CHIRHEP_NAS	60_70	UKBB	AB1_SCABIES	-10.9942044397038	-11.0067098019077	-11.0243891600314	-11.0082107034211	-10.9759019043792	-11.0594578816789	2383.67072793416	1782.03873245364	1723.48895251294	1620.31689696581	1686.03685986391	2993.35723571577	0.996319930107757	0.995071920818037	0.994896323584427	0.994579323457314	0.994805901920545	0.997052089034487	117	71031	66	61	63	65	56	26	0	0	0	0	0	0	70768	70773	70771	70769	70778	70808	314	314	314	314	314	314
CHIRHEP_NAS	60_70	UKBB	AB1_SEPSIS	2.9429835540605	2.80217119368529	2.8006678098499	2.98684470860635	2.69500843711661	-9.09283358979722	0.515411373788149	0.460951544069902	0.588191766553702	0.715391657463275	1.00568199354163	776.241078306442	1.1299599694879e-08	1.2085788986365e-09	1.92171097064684e-06	2.97831409949524e-05	0.00736701354751246	0.990653849914035	1915	69055	1672	1023	634	349	179	53	13	9	6	3	1	0	69002	69651	70040	70325	70495	70621	283	287	290	293	295	296
CHIRHEP_NAS	60_70	UKBB	AB1_SEPSIS_BACT	4.0536868254974	2.71289969600242	2.77550896187874	-10.8722315522821	3.07612511937692	-10.828096805549	0.376631979590078	0.589273385000616	0.716826940110992	853.040784745496	1.0058062088226	2081.69570295443	5.14715995086123e-27	4.1484111882046e-06	0.000107973733747316	0.989831024495057	0.0022254639742187	0.995849762146954	1346	66993	1183	715	436	248	134	41	13	5	3	1	1	0	66892	67360	67639	67827	67941	68034	251	259	261	263	263	264
CHIRHEP_NAS	60_70	UKBB	AB1_SEPSIS_BACT_IMPL	4.09236155564555	2.76144539178436	2.82300219055369	-10.8730012843268	3.11776632046293	-10.8139598738561	0.376613655514696	0.589391760441069	0.716826514154485	874.241678149594	1.00572758491228	2119.4839969026	1.67001961307694e-27	2.7962386818459e-06	8.20970568448283e-05	0.990076913027962	0.00193513621916929	0.995929077925655	1294	66924	1141	682	417	236	128	38	13	5	3	1	1	0	66813	67272	67537	67718	67826	67916	251	259	261	263	263	264
CHIRHEP_NAS	60_70	UKBB	AB1_SEPSIS_CONDITION	3.2749658880957	2.36002590085528	2.36566187855571	1.46278352073157	1.65704573542252	-12.1724957757984	0.263148988542725	0.312225568407098	0.372827004769816	0.716978816398672	0.715849977480491	1233.01238365478	1.48341681423307e-35	4.07052546844802e-14	2.22136796554028e-10	0.0413299460380857	0.0206241700090876	0.992123283741123	6674	66336	5566	4016	2697	1712	1037	393	39	22	12	4	2	0	67181	68731	70050	71035	71710	72354	224	241	251	259	261	263
CHIRHEP_NAS	60_70	UKBB	AB1_SEPSIS_EXPLICIT	2.98306827415444	2.83163647351466	2.83292074397918	3.01733136073762	2.72301084151623	-9.09617310168984	0.516351493767297	0.461604745313843	0.588691192882239	0.715806064435959	1.00596968430627	793.726698956958	7.59518634023034e-09	8.55180953393447e-10	1.49251221863593e-06	2.49455548096259e-05	0.00679245739456394	0.990856377604768	1925	68140	1680	1028	638	351	180	53	13	9	6	3	1	0	68105	68757	69147	69434	69605	69732	267	271	274	277	279	280
CHIRHEP_NAS	60_70	UKBB	AB1_SEPSIS_FUNGAL	3.69286848757046	-10.5935074377981	4.02276637708054	4.55156646959843	-10.4131606797365	-10.4048865709112	1.00998511080893	1129.30687692761	1.00872764767943	1.00865165607717	2389.01028777799	4569.01727188752	0.000255822687022534	0.992515522358943	6.66436551975721e-05	6.40601847370888e-06	0.996522210946794	0.998183002890497	300	65503	270	144	78	40	25	8	3	2	2	1	0	0	65310	65436	65502	65540	65555	65572	220	221	221	222	223	223
CHIRHEP_NAS	60_70	UKBB	AB1_SEPSIS_FUNGAL_IMPL	3.70313342473908	-10.5900378969952	4.02271766277395	4.55148682736569	-10.4114629249825	-10.4031464941988	1.01001624645597	1130.10971090455	1.00872719311298	1.00865195300847	2386.8422626757	4565.22615949669	0.000245979664728346	0.992523288674254	6.6656714508255e-05	6.40844464676856e-06	0.996519619536866	0.998181798119604	297	65501	267	143	78	40	25	8	3	2	2	1	0	0	65308	65432	65497	65535	65550	65567	220	221	221	222	223	223
CHIRHEP_NAS	60_70	UKBB	AB1_SEPSIS_IMPLICIT	3.53994798867512	1.31777287435689	-12.695116665119	-12.7140738394691	2.3588429285968	3.52496141632731	0.42912653671344	1.00713790797238	1369.28249489947	1674.24769941594	1.00618810411555	1.00543503190245	1.59466577007389e-16	0.190726351147886	0.992602627646866	0.993941000650002	0.0190609945755693	0.000455054699022379	1589	67358	1355	947	614	405	247	82	7	1	2	2	2	1	67344	67752	68085	68294	68452	68617	241	247	246	246	246	247
CHIRHEP_NAS	60_70	UKBB	AB1_SEPSIS_VIRAL	3.03505032089287	-12.185122241125	-12.207376850919	-12.253683852024	-12.2255303275412	-12.2239018624955	1.01008296466175	1634.93454374966	2210.40183696728	2737.9274900555	2905.579867788	4932.72105145407	0.00265796165871208	0.994053443339181	0.995593548719401	0.996429053525161	0.996642827401911	0.998022743941024	493	65623	413	294	167	106	67	31	1	0	0	0	0	0	65476	65595	65722	65783	65822	65858	226	227	227	227	227	227
CHIRHEP_NAS	60_70	UKBB	AB1_SEPSIS_VIRAL_IMPL	3.03505032089287	-12.185122241125	-12.207376850919	-12.253683852024	-12.2255303275412	-12.2239018624955	1.01008296466175	1634.93454374966	2210.40183696728	2737.9274900555	2905.579867788	4932.72105145407	0.00265796165871208	0.994053443339181	0.995593548719401	0.996429053525161	0.996642827401911	0.998022743941024	493	65623	413	294	167	106	67	31	1	0	0	0	0	0	65476	65595	65722	65783	65822	65858	226	227	227	227	227	227
CHIRHEP_NAS	60_70	UKBB	AB1_STREPTSTAPHYCOCC_INOTHER	4.07878843861559	1.77380200596342	3.26258049938647	2.54569417273316	-11.8958745304795	-11.9087227179861	0.433443262823579	1.00844786960485	0.591679731272049	1.00835516864953	1388.47584215314	2270.62716577355	4.95186720207805e-21	0.0785872436578442	3.50571620774394e-08	0.0115829811834544	0.993164145734639	0.995815366530233	1092	66431	872	668	451	309	207	99	11	5	4	1	0	0	66409	66613	66830	66972	67074	67182	231	237	238	241	242	242
CHIRHEP_NAS	60_70	UKBB	AB1_VIRAL_HEPATITIS	5.08376938716603	4.46700717738304	-10.24146280402	-10.288883504558	-10.2630261324031	-10.3875245698083	0.721765095259633	0.717940258495165	1210.96401735098	1569.40456580505	1484.28987419904	2277.62142201481	1.87438413246862e-12	4.90931626215084e-10	0.993252146617603	0.994769173819709	0.994483122878221	0.996361108713041	123	71088	88	76	62	41	32	13	4	2	0	0	0	0	70813	70825	70839	70860	70869	70888	306	308	310	310	310	310
CHIRHEP_NAS	60_70	UKBB	AB1_VIRAL_INOTHER	-12.0466670032544	-12.0169911096874	-11.9579485500059	-11.8884240682842	-11.90983131715	-11.9310732417575	2222.28857874285	2024.9906545374	3679.77782286941	4866.04299712975	5591.45626130536	11912.4875577708	0.995674818010422	0.995265106347201	0.997407167988474	0.998050658289397	0.998300502963779	0.999200870725306	416	66233	371	254	66	34	18	9	0	0	0	0	0	0	66047	66164	66352	66384	66400	66409	231	231	231	231	231	231
CHIRHEP_NAS	60_70	UKBB	AB1_VIRAL_NOS	-13.2859282518144	-13.2569605935781	1.60011854212667	-13.2446954170029	1.75715578440584	-13.2491728613915	2331.29416255624	1601.42951215258	1.00712788257992	1822.74965767779	1.00568848546861	2739.58119253756	0.995452920606375	0.993395024076202	0.112106952036223	0.994202360731901	0.0805997443215245	0.996141282729653	1212	68642	759	734	675	584	472	232	1	1	2	1	1	0	68786	68811	68870	68961	69073	69313	308	308	307	308	308	309
CHIRHEP_NAS	60_70	UKBB	AB1_VIRAL_OTHER_INTEST_INFECTIONS	2.71243010416568	2.09744157167598	2.97717411866569	2.51357710005572	-11.1255685722565	3.19159417231111	1.01158027818149	1.00811165593947	0.719191712591515	1.0083829977283	869.876694163563	1.00688535010322	0.0073319426813415	0.0374737635388313	3.47894829041254e-05	0.0126782707386661	0.989795476248887	0.00152560064568894	711	65303	488	444	375	309	262	134	3	3	3	1	1	1	65287	65331	65400	65466	65513	65641	236	236	236	238	238	238
CHIRHEP_NAS	60_70	UKBB	AB1_VIRAL_SKIN_MUCOUS_MEMBRANE	0.932066930398156	-14.0029632812811	0.399146183101146	-13.9991443176323	0.512028462654812	-13.9922048487822	1.00811833185705	1259.74967975519	1.00581485157411	1431.57767437577	1.00525999400431	2147.05088315716	0.355194288174014	0.991131160173519	0.691486465495433	0.992197752661164	0.610507415357231	0.994800269856731	3260	63947	2239	2068	1790	1559	1258	652	2	1	2	1	1	0	64675	64846	65124	65355	65656	66262	291	292	291	292	292	293
CHIRHEP_NAS	60_70	UKBB	AB1_VIRAL_WARTS	-14.0199488266373	-14.0257260023131	-14.0359036715275	-14.0402323475477	-14.0114370823474	-14.0301843074966	2877.17830403033	2009.98714198506	2105.58119512863	2189.73132786814	2075.41380685202	3017.0070319677	0.996112073962175	0.994432392536812	0.994681303232323	0.994884117645408	0.994613399813125	0.996289558831886	1346	63349	857	814	733	666	572	327	0	0	0	0	0	0	63551	63594	63675	63742	63836	64081	287	287	287	287	287	287
CHIRHEP_NAS	60_70	UKBB	AB1_ZOSTER	1.28470889665813	0.632049531158426	0.771612075255717	-12.9905703981857	0.982203923614774	-12.9806694919854	1.00849289223181	1.00627846465616	1.00583317979779	1060.9267403943	1.00518132297034	1700.90441784595	0.202702442898082	0.529934509423536	0.442999930976925	0.99023050681429	0.328499332339842	0.993910901087056	2220	63677	1583	1461	1249	1053	818	389	3	2	2	1	1	0	64023	64145	64357	64553	64788	65217	288	289	289	290	290	291
CHIRHEP_NAS	60_70	UKBB	ACUTE_RESPIRATORY_INFECTIONS	1.62593356539686	0.947172866468993	0.582652637749397	1.06700364943619	1.26475161589662	1.20665866969961	0.468641208037399	0.464866685471521	0.591076807399498	0.515859043539102	0.46290172284759	0.717298755155892	0.000521498923849314	0.0415984556295887	0.324256907441289	0.0386022788245439	0.00629081816332555	0.0925250096464935	8806	49211	6024	5477	4757	4008	3186	1656	19	14	12	10	7	2	51774	52321	53041	53790	54612	56142	200	205	207	209	212	217
CHIRHEP_NAS	60_70	UKBB	ALCOHOLACUTE10	3.20920573152103	3.31382625208067	3.59197279193832	3.21986385875011	-10.61437248926	-10.6619384211149	1.01071075894285	0.717033789409107	0.71710164031092	1.00668016029437	1029.48769150817	1669.28990962587	0.00149734827855434	3.80835509040068e-06	5.47093417059797e-07	0.0013814578665479	0.991773681262731	0.994903858122543	332	71138	232	211	167	123	88	42	4	4	3	1	0	0	70926	70947	70991	71035	71070	71116	308	308	309	311	312	312
CHIRHEP_NAS	60_70	UKBB	ALCOHOLMENTAL	3.55467364640326	3.70444936988897	3.13925515843935	3.62354506553766	3.03718772348242	-10.6413359398647	0.468148632270021	0.327961268882926	0.464901076741551	0.426891104678275	0.589466000369169	962.732930047838	3.12473889696714e-14	1.38293930596234e-29	1.4529613887476e-11	2.0982838473769e-17	2.57120000631787e-07	0.991180955275753	1553	70386	1126	984	802	587	415	169	27	24	13	9	3	0	70526	70668	70850	71065	71237	71483	260	263	274	278	284	287
CHIRHEP_NAS	60_70	UKBB	ALCOHOL_RELATED	4.49957175090074	4.03053392593526	3.56197005190542	3.68533051446845	2.69854847456989	3.1155483549767	0.324484562270562	0.300348635174903	0.401049936931008	0.429358392061945	0.718218709541992	1.00761323325901	1.00628796627802e-43	4.64725721700314e-41	6.58981642239514e-19	9.21547413697426e-18	0.000171770568820447	0.00198807373697386	1631	70323	1164	1017	833	621	442	184	38	27	15	9	3	1	70509	70656	70840	71052	71231	71489	243	254	266	272	278	280
CHIRHEP_NAS	60_70	UKBB	ALLERG_ASTHMA	-13.011073557734	-13.0419126325149	-13.0600828065805	-12.9949359611404	-13.0231076856515	-13.0484341332972	4679.3648523464	3698.1547837981	4596.28562077123	5547.63403308944	6434.27884027978	9690.60969255572	0.997781467856876	0.997186186146445	0.997732859688915	0.998131014189423	0.998385066964097	0.998925646443114	329	31343	240	206	152	87	62	28	0	0	0	0	0	0	31373	31407	31461	31526	31551	31585	59	59	59	59	59	59
CHIRHEP_NAS	60_70	UKBB	ALLERG_ASTHMA_EXMORE	-13.0114729618519	-13.0438293424933	-13.0605941352666	-13.0016492826982	-13.0209750325194	-13.0465585880201	4721.52207482921	3739.56640921116	4637.25734232089	5590.09616660339	6521.43378898328	9811.8186475912	0.997801208998967	0.99721693699123	0.997752802600939	0.998144252698775	0.998406910446645	0.998939070831268	329	30496	240	206	152	87	62	28	0	0	0	0	0	0	30534	30568	30622	30687	30712	30746	51	51	51	51	51	51
CHIRHEP_NAS	60_70	UKBB	ALLERG_RHINITIS	-13.1825827818453	-13.1853929614893	-13.1744436810124	-13.2133204806702	3.24317094223332	-13.4025435456376	2424.84503753755	1893.94301684071	2464.39869668189	3273.07614703429	1.00596680101511	6170.42926509399	0.995662350665919	0.99444527295925	0.99573460448741	0.996778970210614	0.00126442375699125	0.998266948099944	735	70591	575	487	315	199	100	39	0	1	1	1	1	0	70437	70525	70697	70813	70912	70973	314	313	313	313	313	314
CHIRHEP_NAS	60_70	UKBB	AMN2	-11.9089866419643	-11.9125925654056	-11.9349582791499	-11.9716534127697	-11.9315259290129	-11.9644118989162	2887.40187483865	2115.13403998107	2469.69114182136	3333.548574104	3746.73440482404	7402.01157121096	0.996709162753121	0.99550627843998	0.996144181060359	0.99713459195787	0.997459130216758	0.998710321473487	137	68592	116	105	73	44	27	10	0	0	0	0	0	0	68320	68331	68363	68392	68409	68426	293	293	293	293	293	293
CHIRHEP_NAS	60_70	UKBB	APPENDACUT_NOCOMPLIC	-12.0250237946117	-11.9980078098549	-11.9883708988258	-11.9844467618931	-11.9872651931645	-11.9953660665071	1918.43523373255	1417.0827253706	1647.5164869607	1852.73720349981	1980.25594630945	2924.92286712568	0.994998779300546	0.993244635159184	0.994194139049509	0.994838912750047	0.995170121605024	0.996727814376054	412	69694	282	255	195	157	111	52	0	0	0	0	0	0	69513	69540	69600	69638	69684	69743	311	311	311	311	311	311
CHIRHEP_NAS	60_70	UKBB	APPENDICITIS_BROAD	2.73260505312199	-13.1777572561125	-13.1631307207498	-13.1617800684661	-13.1653916352904	-13.1993214348201	1.00872133256903	2096.43372305329	2376.42117928333	2607.84859825036	2635.00212574882	3647.86894960552	0.00674905819123858	0.99498469247732	0.995580495090634	0.995973103448695	0.996013506434955	0.997112968708402	590	69726	406	373	293	239	179	98	1	0	0	0	0	0	69598	69631	69711	69765	69825	69906	311	312	312	312	312	312
CHIRHEP_NAS	60_70	UKBB	ARTHROSIS_COMORB	2.87267316044406	2.22536899702693	1.90984534084543	1.34461163519901	2.86688810426716	3.05769515208059	0.389364422330801	0.397776196845388	0.49701328842756	0.739540746042241	0.410840502934983	0.614830940726702	1.60863396374133e-13	2.21226209863344e-08	0.000121715747249669	0.0690379808031392	2.99188357770224e-12	6.58467519064364e-07	6823	23648	5051	4452	3448	2501	1707	703	25	18	13	12	10	3	25338	25937	26941	27888	28682	29686	57	64	69	70	72	79
CHIRHEP_NAS	60_70	UKBB	ASTHMA_ACUTE_RESPIRATORY_INFECTIONS	1.88948402170747	1.19475396445111	-12.6822783070074	2.26610970340704	2.27202262261737	-12.6902499182178	1.00847697743196	1.00683699179581	1096.18379935553	0.716719932696938	0.715006244976405	2015.6476871827	0.0609853651215706	0.235369291797904	0.990769095178513	0.00156808769086959	0.00148486020014846	0.994976658046002	1399	61767	969	876	773	625	478	228	5	4	4	4	2	0	61921	62014	62117	62265	62412	62662	271	272	272	272	274	276
CHIRHEP_NAS	60_70	UKBB	ASTHMA_COMORB	2.7195318275414	2.34402231452799	1.78466499123819	2.35985811240196	2.39653504741573	3.02719133424293	0.389888295684007	0.366566486355824	0.463260506627026	0.427625338181093	0.419739304007052	0.44927896053651	3.05530802941207e-12	1.61036408954837e-10	0.000116965526868403	3.41870521261703e-08	1.13255451518029e-08	1.60705319685053e-11	26162	35341	19551	17186	13425	9833	6903	3305	42	33	24	21	14	7	41859	44224	47985	51577	54507	58105	51	60	69	72	79	86
CHIRHEP_NAS	60_70	UKBB	ASTHMA_CVDMETABOCOMORB	2.50421003246928	2.41992792271117	2.35804046492573	2.37267167848231	2.84548830106504	2.74266738537423	0.366474619869753	0.316008936875784	0.351580718048375	0.397459225437944	0.357972324847029	0.539995411603635	8.30163106719422e-12	1.89169894337828e-14	1.98710437176251e-11	2.37839303603731e-09	1.88166009839045e-15	3.79313236079128e-07	13833	31000	10915	9268	6869	4779	3084	1287	41	40	31	22	16	4	33806	35453	37852	39942	41637	43434	71	72	81	90	96	108
CHIRHEP_NAS	60_70	UKBB	ASTHMA_EOSINOPHIL_SUGG	-12.6867605838321	-12.6546238734447	2.43671275928929	-12.6505952506141	-12.6244566154243	-12.5416126410758	2172.06884465867	1644.31203242645	1.007477644996	2218.61191794206	2240.24611319656	3422.26296511269	0.995339690606402	0.99385954177654	0.0155792008283475	0.995450461679379	0.995503705753753	0.997075988374572	618	61529	453	388	290	226	162	69	1	1	1	0	0	0	61428	61493	61591	61655	61719	61812	265	265	265	266	266	266
CHIRHEP_NAS	60_70	UKBB	ASTHMA_EXCL	2.02033769190583	1.43362560176937	0.851288996259598	2.10699833343716	1.62316339353394	1.64452050706686	0.378107717902081	0.371922114541629	0.52668303006805	0.343952783766803	0.408710524979622	0.59748846530063	9.12765530191246e-08	0.000115900374732465	0.106024865415733	9.02087058112885e-10	7.1443849048816e-05	0.00591622509720571	14224	39302	10208	8893	7129	5657	4345	2193	30	25	21	20	10	3	43166	44481	46245	47717	49029	51181	122	127	131	132	142	149
CHIRHEP_NAS	60_70	UKBB	ASTHMA_HOSPITAL_INFECTIONS	2.72100287683	0.987112095862061	-13.1197007253605	1.43779879240755	2.18652314716865	-13.1317996722228	0.591391927401518	1.00663250920891	1270.42821451167	1.00654454346522	0.714874771538463	2340.08067215109	4.20438006482846e-06	0.326785987619089	0.991760399783797	0.153162308002333	0.00222366403033116	0.995522545292166	1743	62259	1265	1086	889	704	518	250	6	3	3	3	2	0	62453	62632	62829	63014	63200	63468	278	281	281	281	282	284
CHIRHEP_NAS	60_70	UKBB	ASTHMA_HOSPITAL_MAIN	1.81458451876629	0.580314153750813	1.56922325783699	1.90955054162337	2.00493827252799	-11.5241129537925	0.72061422405269	1.00670182017686	0.716844011768841	0.717424610607177	0.715507071051673	940.162536465066	0.0117987101252273	0.564310459573836	0.0285915968035031	0.00777531075860556	0.00507676342491079	0.990220114928786	2666	62639	2010	1768	1342	964	668	303	7	5	4	3	2	0	63016	63258	63684	64062	64358	64723	272	274	275	276	277	279
CHIRHEP_NAS	60_70	UKBB	ASTHMA_HOSPITAL_PNEUMONIA	3.36954412591598	1.83630685614732	-12.232350208886	-12.219084490523	-12.1509357685878	-12.1327602960401	0.590007180208863	1.00621012881415	1454.78930765261	1802.94773692488	2095.96896429378	2986.27062225174	1.12299570104309e-08	0.0680050230787427	0.993291201469204	0.994592553057049	0.99537445930334	0.996758326115616	796	62235	672	483	292	187	105	49	4	1	0	0	0	0	62074	62263	62454	62559	62641	62697	281	284	285	285	285	285
CHIRHEP_NAS	60_70	UKBB	ASTHMA_IMMUNECOMORB	2.92018056647542	2.97078597490065	2.24784683065434	2.78571838276176	2.28149997780498	2.71561983587534	0.481906557224107	0.386660995812112	0.555378791046004	0.508296384764027	0.624719950201642	0.74589039183178	1.36425984000345e-09	1.55187468540866e-14	5.17870230025574e-05	4.2412529966709e-08	0.000260169028618796	0.000271817550620605	5096	23268	3821	3293	2523	1823	1329	723	24	21	12	10	5	2	24484	25012	25782	26482	26976	27582	35	38	47	49	54	57
CHIRHEP_NAS	60_70	UKBB	ASTHMA_INFECTIONS	2.72100287683	0.987112095862061	-13.1197007253605	1.43779879240755	2.18652314716865	-13.1317996722228	0.591391927401518	1.00663250920891	1270.42821451167	1.00654454346522	0.714874771538463	2340.08067215109	4.20438006482846e-06	0.326785987619089	0.991760399783797	0.153162308002333	0.00222366403033116	0.995522545292166	1743	62259	1265	1086	889	704	518	250	6	3	3	3	2	0	62453	62632	62829	63014	63200	63468	278	281	281	281	282	284
CHIRHEP_NAS	60_70	UKBB	ASTHMA_MEDICATIO_COMORB	2.55344243298085	2.23627020898901	1.58832066370729	0.501467184288148	-14.3968630009832	-14.4134196551832	0.349278878614792	0.318453336422055	0.4844381980249	1.01721511719823	1979.8016645969	3613.78741786392	2.65927979505639e-13	2.18268130848355e-12	0.00104291666385554	0.622026388539357	0.994197937258358	0.996817683723189	11365	35417	9918	8039	5249	3119	1724	574	33	21	6	1	0	0	36762	38641	41431	43561	44956	46106	69	81	96	101	102	102
CHIRHEP_NAS	60_70	UKBB	ASTHMA_MODE	2.25717350828716	1.11143051456109	2.0894395950357	2.39666097439013	2.50463095309281	-12.9010367959069	0.747766271953121	1.02058731740472	0.736791290901233	0.738448220825958	0.731218443852189	2394.8153463593	0.00253983419211431	0.276149164778006	0.00457019614689992	0.00117229356671453	0.0006141567054473	0.995701761179054	2666	33955	2010	1768	1342	964	668	303	7	5	4	3	2	0	34529	34771	35197	35575	35871	36236	75	77	78	79	80	82
CHIRHEP_NAS	60_70	UKBB	ASTHMA_NAS	1.69730346505436	0.398097036776637	1.31774532306314	2.0319609464026	1.64261923988901	2.9503063837664	0.748102860764599	1.0223358158655	0.738161466476503	0.615732980037051	0.732772101707113	0.61041473851879	0.0232798652328158	0.696980655417905	0.0742333910577016	0.000966612685497399	0.0249839436663474	1.34300536274828e-06	6227	33976	4471	4062	3272	2470	1760	864	9	8	9	7	5	3	35651	36060	36850	37652	38362	39258	72	73	72	74	76	78
CHIRHEP_NAS	60_70	UKBB	ASTHMA_NAS_EXMORE	1.72314098745707	0.419805032544643	1.33919577677135	2.05261828918757	1.66230710734134	2.97704179946104	0.750002991153813	1.02327664779683	0.739440821249083	0.617286797130403	0.733967049110827	0.611992426275246	0.0215895705535274	0.681618417414296	0.0701265235860921	0.000883467964814208	0.0235234051438281	1.14742107487058e-06	6227	33129	4471	4062	3272	2470	1760	864	9	8	9	7	5	3	34812	35221	36011	36813	37523	38419	64	65	64	66	68	70
CHIRHEP_NAS	60_70	UKBB	ASTHMA_NOS	-13.2661766759178	-13.2417832497819	3.36417712834979	-13.1853065218862	-13.1921841726975	-13.1990672249016	4157.28477238765	3297.96908968712	1.03045250669535	4594.30602357581	4824.46669575625	8305.82897566402	0.997453900763118	0.996796396285948	0.00109557987687302	0.997710135544399	0.997818240311046	0.998732055818382	532	31463	411	345	251	183	122	45	1	1	1	0	0	0	31524	31590	31684	31752	31813	31890	59	59	59	60	60	60
CHIRHEP_NAS	60_70	UKBB	ASTHMA_NOS_EXMORE	-13.2933638986179	-13.263341863783	3.38223354340336	-13.2111854536192	-13.2140697625507	-13.229064702097	4236.98846590908	3395.79650148502	1.03212423147666	4728.8940239993	4930.02722259662	8545.12540551787	0.997496676589984	0.996883621033754	0.00104929893578997	0.997770940279471	0.997861413507716	0.998764762158262	532	30616	411	345	251	183	122	45	1	1	1	0	0	0	30685	30751	30845	30913	30974	31051	51	51	51	52	52	52
CHIRHEP_NAS	60_70	UKBB	ASTHMA_OBESITY	1.75076884196085	3.17041248668248	1.53373413811107	1.84695067760429	3.55315527240475	-11.2219100087091	1.0101877877486	0.397040985595888	1.0072986292385	1.00752121717281	0.460613372388556	1211.98622927452	0.083075717317434	1.40406966206275e-15	0.127853529941029	0.0667783255216505	1.21968268881482e-14	0.99261240714808	1475	61947	1053	926	721	523	371	169	11	12	6	6	5	0	62086	62213	62418	62616	62768	62970	272	271	277	277	278	283
CHIRHEP_NAS	60_70	UKBB	ASTHMA_OPPORTUNIST_INFECTIONS	3.0621003951097	-12.2106010614956	-12.2327434301701	3.55709240451575	-12.2960903817992	-12.2120909666524	1.00743369447107	1684.07209112582	2029.52502486804	1.00699293506867	3287.68951629205	4900.33874393177	0.00236966766538445	0.994214876695392	0.995190865891238	0.000411820541163823	0.997015886763917	0.998011600980897	314	61501	262	215	141	87	49	18	2	1	1	1	0	0	61281	61328	61402	61456	61494	61525	270	271	271	271	272	272
CHIRHEP_NAS	60_70	UKBB	ASTHMA_PNEUMONIA	3.36893990848752	1.83685306193326	-12.230498904974	-12.2169591379643	-12.1499604128045	-12.1323283479448	0.590017890695116	1.00620533952753	1458.93793774288	1808.74233807675	2096.59810674495	2985.60246620437	1.13046228074253e-08	0.067921833172801	0.993311290565854	0.99461081395992	0.995376218486307	0.996757716091261	795	62235	673	483	290	185	104	49	4	1	0	0	0	0	62072	62262	62455	62560	62641	62696	281	284	285	285	285	285
CHIRHEP_NAS	60_70	UKBB	ASTHMA_PNEUMONIA_AND_SEPSIS	3.36954412591598	1.83630685614732	-12.232350208886	-12.219084490523	-12.1509357685878	-12.1327602960401	0.590007180208863	1.00621012881415	1454.78930765261	1802.94773692488	2095.96896429378	2986.27062225174	1.12299570104309e-08	0.0680050230787427	0.993291201469204	0.994592553057049	0.99537445930334	0.996758326115616	796	62235	672	483	292	187	105	49	4	1	0	0	0	0	62074	62263	62454	62559	62641	62697	281	284	285	285	285	285
CHIRHEP_NAS	60_70	UKBB	ASTHMA_PSYCH_COMORB	3.49236141457986	3.39273492361179	3.10329729891706	2.70370960698329	2.96096921279334	2.96987807557466	0.436690902017812	0.383614625438529	0.448328727970482	0.570932038620977	0.51815536920652	0.751564867435518	1.2714575529947e-15	9.2249971802431e-19	4.45550861984972e-12	2.18400726645715e-06	1.10064069454808e-08	7.76328614419487e-05	6364	24041	4549	3892	3097	2287	1655	793	37	28	16	11	7	2	25775	26432	27227	28037	28669	29531	44	53	65	70	74	79
CHIRHEP_NAS	60_70	UKBB	AUD	4.05817767216979	3.99053927462091	3.30665177192092	4.26896552351511	3.17341159126764	-10.099402782532	0.430726541949917	0.341380307301489	0.515600874891161	0.397637323990566	0.717050898977811	985.079151489461	4.43828947478677e-21	1.44361761458004e-31	1.42495941033682e-10	6.90974887868297e-27	9.61552472655926e-06	0.991819930026529	1063	70809	788	667	533	354	236	93	27	22	12	9	2	0	70793	70914	71048	71227	71345	71488	264	269	279	282	289	291
CHIRHEP_NAS	60_70	UKBB	AUD_SWEDISH	4.50049837299587	4.0315140062602	3.56345369529852	3.68734007877965	2.70339042569742	3.11546795075414	0.324456576754753	0.300329216501832	0.401042181985244	0.429358741128845	0.718235027820734	1.00761349861438	9.51022762647966e-44	4.39526465481415e-41	6.36433667454164e-19	8.8483340235531e-18	0.000167259942499566	0.00198861368130486	1629	70324	1163	1015	831	620	441	184	38	27	15	9	3	1	70509	70657	70841	71052	71231	71488	243	254	266	272	278	280
CHIRHEP_NAS	60_70	UKBB	AUTOIMMUNE	2.26984823879291	2.32991540340473	1.69190340345554	2.37091014083594	2.13439187051407	1.49373127549509	0.404698786660532	0.307523733645641	0.466429826082854	0.400411040338458	0.464748116132641	1.00816770401899	2.03810846385736e-08	3.55341287559177e-14	0.000286346988915622	3.19618909002903e-09	4.37804260033641e-06	0.138438835369172	8639	61921	6573	5712	4363	3123	2134	999	27	25	16	13	6	1	63759	64620	65969	67209	68198	69333	201	203	212	215	222	227
CHIRHEP_NAS	60_70	UKBB	BACT_INTEST_INFECTION_NOS	3.77794983359645	-11.5297206828283	-11.5388241234031	-11.5341892068271	-11.5273778656293	-11.4843217438737	1.00980252585661	1521.95524918967	1638.69348672269	1924.60004957304	1771.29341875406	2689.08414106894	0.000183088406530276	0.993955605371961	0.994381759852146	0.995218281116475	0.994807493888117	0.996592469898462	258	70497	180	157	136	105	90	41	1	0	0	0	0	0	70281	70304	70325	70356	70371	70420	293	294	294	294	294	294
CHIRHEP_NAS	60_70	UKBB	BLEEDING	2.96796213342363	1.49851346451287	2.0026147567433	1.46055680513802	1.97257154633572	2.0215944081423	0.341180954035274	0.513535821434105	0.462005257089918	0.716473071883221	0.58753026332588	1.00579006225577	3.34570735415491e-18	0.00352249289040214	1.4601567244452e-05	0.0414962669589301	0.00078680438127531	0.0444357788388347	4825	68210	3670	3005	2293	1627	1102	464	20	13	11	6	4	1	69074	69739	70451	71117	71642	72280	271	278	280	285	287	290
CHIRHEP_NAS	60_70	UKBB	BRADY_UNSPE	3.01818295280718	-12.3289080746164	1.86343065810765	-12.3437485123038	3.14145379752927	-12.3131431629668	0.589072112218192	975.124273443947	1.0057179324902	1599.84208519218	0.714267137496481	2986.43900874671	2.99721238665735e-07	0.989912277241851	0.0639058305204728	0.993843899510982	1.09177665514318e-05	0.996710316547175	960	70718	789	632	422	250	165	67	5	2	2	2	2	0	70575	70732	70942	71114	71199	71297	309	312	312	312	312	314
CHIRHEP_NAS	60_70	UKBB	BRONCHITIS	1.50626349260573	1.03389426082074	0.664073275873478	1.37546012338663	1.531149653412	1.36573683678792	0.517539398202129	0.462901230639455	0.589350472035455	0.462722873372078	0.42337006008415	0.716079918919932	0.00360928901270508	0.0255153695877624	0.259831955825353	0.00295351145001064	0.000298526635877713	0.0564894124589683	8783	59048	6068	5509	4777	4001	3165	1562	19	16	14	12	8	2	61508	62067	62799	63575	64411	66014	236	239	241	243	247	253
CHIRHEP_NAS	60_70	UKBB	C3_BILIARY_GALLBLADDER	6.43476595834398	4.22752272809654	-8.41513969858119	-8.49826035127389	-8.8085453393546	-8.75927012523456	0.339525094219774	1.0066022780103	1029.64813002786	1504.99721187032	1863.96404302614	2553.0267529741	4.23064715805917e-80	2.6715732071466e-05	0.993479097275853	0.995494613118836	0.996229446487193	0.997262514904198	159	71260	139	65	18	8	6	2	11	1	0	0	0	0	70969	71043	71090	71100	71102	71106	300	310	311	311	311	311
CHIRHEP_NAS	60_70	UKBB	C3_BILIARY_GALLBLADDER_EXALLC	6.41641216045577	4.17012169311059	-9.41970828991247	-9.55680659747982	-9.86502939912977	-9.83441456381586	0.348011636792683	1.0094770956024	1696.20148584037	2372.11940379587	3065.34574724263	4282.7469155659	6.58931539786775e-76	3.61232464601527e-05	0.995569039855944	0.99678548736008	0.997432217533866	0.998167829945633	159	46956	139	65	18	8	6	2	11	1	0	0	0	0	46780	46854	46901	46911	46913	46917	185	195	196	196	196	196
CHIRHEP_NAS	60_70	UKBB	C3_BLADDER	2.39316274223523	1.92298517745893	-11.3303078140946	2.80606515087847	-11.3479447568005	-11.4494442304593	1.00770951947085	1.00580775872797	965.891597959059	1.00579384969721	1328.90163401871	2352.66753219449	0.0175559041605792	0.0558914038809288	0.990640698842632	0.00527241794172181	0.993186674132491	0.996117046460337	511	70799	453	365	218	141	84	26	2	1	0	1	0	0	70542	70630	70777	70854	70911	70969	313	314	315	314	315	315
CHIRHEP_NAS	60_70	UKBB	C3_BLADDER_EXALLC	2.62260830136122	2.16637644754158	-12.3303422655476	3.03969942137076	-12.3404780675001	-12.4399600009453	1.01407342782591	1.01068035322603	1783.32453414532	1.01076564253661	2459.41906823916	4341.13157282578	0.00970373833185068	0.0320743115344634	0.994483274834955	0.00263558994493845	0.995996519774056	0.997713582675189	511	47377	453	365	218	141	84	26	2	1	0	1	0	0	47272	47360	47507	47584	47641	47699	161	162	163	162	163	163
CHIRHEP_NAS	60_70	UKBB	C3_BRAIN	-10.067624461386	-10.0170744671014	-9.9958544507202	-10.0534483399392	-10.1753621117411	-10.3498121890959	1089.13982198285	1475.08099766729	2247.23516140704	3719.06205949517	4070.7768190921	4808.44608225641	0.992624741500385	0.994581716092282	0.996450967048058	0.997843143965986	0.998005600347077	0.998282615873151	186	71253	173	62	20	7	4	3	0	0	0	0	0	0	70948	71059	71101	71114	71117	71118	318	318	318	318	318	318
CHIRHEP_NAS	60_70	UKBB	C3_BRAIN_EXALLC	-11.092490436745	-11.0208828046367	-11.01845962237	-11.0231292765429	-11.1668290801832	-11.3110201967898	2072.61542333206	2787.07735662051	4194.18194392382	7330.34307166494	7203.68122517405	9180.20422967644	0.995729798924716	0.996844949674847	0.997903894294142	0.998800167841979	0.99876315502181	0.999016918810005	186	46867	173	62	20	7	4	3	0	0	0	0	0	0	46725	46836	46878	46891	46894	46895	155	155	155	155	155	155
CHIRHEP_NAS	60_70	UKBB	C3_BREAST	-14.5669675449154	-14.5626667395858	1.48197442143233	1.87555391577587	-14.5573664347671	-14.5546357280868	3626.97551256232	2642.17152137374	1.01872917468841	1.01848110241548	3815.15954825903	6179.82305151503	0.996795476778181	0.995602379318235	0.145744423725998	0.0655453067843808	0.996955548098896	0.998120834803392	2420	35326	1857	1647	1245	861	578	279	2	2	2	1	0	0	35782	35992	36394	36778	37061	37360	105	105	105	106	107	107
CHIRHEP_NAS	60_70	UKBB	C3_BREAST_EXALLC	-14.688521482794	-14.6747176851638	1.70369523166777	2.09007300655934	-14.6559149797346	-14.647200707359	4396.51180582001	3139.39041426665	1.02843801523595	1.02816394378276	4421.33700161893	7206.38055679821	0.997334313376766	0.99627039441064	0.0976033594092629	0.042070635253382	0.997355164994795	0.998378275034941	2420	27333	1857	1647	1245	861	578	279	2	2	2	1	0	0	27825	28035	28437	28821	29104	29403	69	69	69	70	71	71
CHIRHEP_NAS	60_70	UKBB	C3_BRONCHUS_LUNG	2.36426830884665	-11.547553641759	-11.5835002377062	4.33697713891991	-11.505858457527	-11.4960713080949	1.00723174733387	999.298630972593	1421.02313528286	0.714551459431366	2474.99800705992	6035.68430222273	0.0189103634786322	0.990780123748426	0.993496099101415	1.28301203492563e-09	0.996290779334424	0.998480282963576	819	70859	763	384	164	79	47	14	3	2	2	2	0	0	70597	70976	71196	71281	71313	71346	315	316	316	316	318	318
CHIRHEP_NAS	60_70	UKBB	C3_BRONCHUS_LUNG_EXALLC	2.62036339565811	-12.6115641874874	-12.6441729774077	4.59612973537718	-12.5691282437225	-12.5905346268967	1.01316147309377	1916.34327089463	2746.5970318649	0.720724660740621	4684.77884707801	11760.3483101063	0.00970058189167314	0.994749114174611	0.996326889364766	1.80478347159583e-10	0.99785930101204	0.999145791348425	819	47781	763	384	164	79	47	14	3	2	2	2	0	0	47676	48055	48275	48360	48392	48425	158	159	159	159	161	161
CHIRHEP_NAS	60_70	UKBB	C3_CANCER	2.03490293349135	0.0668483859179668	1.52197204037977	1.55446609921311	0.606562419151226	-13.4229537190218	0.309389083304437	0.590541426900171	0.355512804081823	0.426539158305251	0.7165554042432	1331.86960940281	4.79503802211608e-11	0.909873208741088	1.8600426505128e-05	0.000268048587185771	0.397275220563416	0.991958832790404	14601	57782	12019	9739	6778	4493	2855	1165	28	16	16	8	2	0	60133	62413	65374	67659	69297	70987	203	215	215	223	229	231
CHIRHEP_NAS	60_70	UKBB	C3_CANCER_EXALLC	2.03485084316686	0.0667940833907796	1.52191692415537	1.55440956507184	0.606503536269732	-13.4229356726746	0.309388956463012	0.590541408902459	0.355512773316476	0.426539141194868	0.716555397770943	1331.81660477726	4.80038150170259e-11	0.90994610633788	1.8613359717401e-05	0.000268186591456837	0.397321040597595	0.991958523583826	14601	57778	12019	9739	6778	4493	2855	1165	28	16	16	8	2	0	60129	62409	65370	67655	69293	70983	203	215	215	223	229	231
CHIRHEP_NAS	60_70	UKBB	C3_CANCER_WIDE	2.03490293349135	0.0668483859179668	1.52197204037977	1.55446609921311	0.606562419151226	-13.4229537190218	0.309389083304437	0.590541426900171	0.355512804081823	0.426539158305251	0.7165554042432	1331.86960940281	4.79503802211608e-11	0.909873208741088	1.8600426505128e-05	0.000268048587185771	0.397275220563416	0.991958832790404	14601	57782	12019	9739	6778	4493	2855	1165	28	16	16	8	2	0	60133	62413	65374	67659	69297	70987	203	215	215	223	229	231
CHIRHEP_NAS	60_70	UKBB	C3_CANCER_WIDE_EXALLC	2.03490293349135	0.0668483859179668	1.52197204037977	1.55446609921311	0.606562419151226	-13.4229537190218	0.309389083304437	0.590541426900171	0.355512804081823	0.426539158305251	0.7165554042432	1331.86960940281	4.79503802211608e-11	0.909873208741088	1.8600426505128e-05	0.000268048587185771	0.397275220563416	0.991958832790404	14601	57782	12019	9739	6778	4493	2855	1165	28	16	16	8	2	0	60133	62413	65374	67659	69297	70987	203	215	215	223	229	231
CHIRHEP_NAS	60_70	UKBB	C3_COLON	2.66734219302423	-13.2264223512989	-13.2199634740534	-13.1748460940893	-13.1670497336283	-13.1707842440068	0.718431138512123	1607.18697170073	2008.09778321835	2444.78518496726	2670.04314851252	5332.5867539872	0.000205034062258796	0.993433844813202	0.994747303320145	0.995700253963152	0.996065328338003	0.998029332629278	931	70585	820	641	383	256	146	43	2	0	0	0	0	0	70382	70561	70819	70946	71056	71159	312	314	314	314	314	314
CHIRHEP_NAS	60_70	UKBB	C3_COLON_EXALLC	2.93113125075431	-13.2314359545374	-13.2246820256931	-13.1903241664736	-13.1832184623893	-13.1820589168863	0.72945026825703	1831.3071477285	2305.30715358894	2786.87753105951	3035.52264103529	6006.7968626973	5.86259322451806e-05	0.994235228848718	0.995422860802202	0.996223617079018	0.996534813061716	0.998249024715226	931	47644	820	641	383	256	146	43	2	0	0	0	0	0	47594	47773	48031	48158	48268	48371	159	161	161	161	161	161
CHIRHEP_NAS	60_70	UKBB	C3_COLORECTAL	2.37412481177085	1.21296346258326	1.6372425215554	-11.8246749619314	-11.8068680056801	-11.8480800674752	0.718894762660706	1.00577654676077	1.00550270379109	1065.79543931224	1158.77499595184	2084.64997997902	0.000958390382925412	0.227818660771147	0.10346498466617	0.991147896034002	0.991870419429179	0.995465258264915	1298	70240	1125	901	554	355	200	69	4	2	1	0	0	0	70101	70325	70672	70871	71026	71157	308	310	311	312	312	312
CHIRHEP_NAS	60_70	UKBB	C3_COLORECTAL_EXALLC	2.62061549707296	1.46067708743251	1.8958392651154	-13.1912972837654	-13.2117974099068	-13.2329649376671	0.729419281267912	1.01029512935309	1.00991638985482	2374.81897670376	2637.4257861918	4702.91716548802	0.000327216168289259	0.14823541961907	0.0604874021720538	0.995568050272833	0.996003131105405	0.997754932924926	1298	47943	1125	901	554	355	200	69	4	2	1	0	0	0	47953	48177	48524	48723	48878	49009	159	161	162	163	163	163
CHIRHEP_NAS	60_70	UKBB	C3_CORPUS_UTERI	-12.6281751857651	-12.6243841086775	3.98125464118264	-12.6273774534741	-12.6193155260842	-12.6102983521634	3221.40726558899	2501.65675327178	0.732343663314689	3633.17936692961	3454.76905012021	4658.98198907105	0.99687223645591	0.99597356495682	5.43921757342157e-08	0.997226900130158	0.997085554927139	0.997840397301233	401	37563	301	264	198	132	102	47	1	1	2	0	0	0	37544	37581	37647	37713	37743	37798	118	118	117	119	119	119
CHIRHEP_NAS	60_70	UKBB	C3_CORPUS_UTERI_EXALLC	-12.6087725868457	-12.6055073876605	4.10637238173281	-12.6077288789709	-12.6008591885298	-12.5950793812618	3580.10277613275	2728.82579814276	0.746886924733974	3924.77857968658	3762.2614404402	5064.33562741189	0.997189934253541	0.996314274087146	3.84157719358072e-08	0.997436926768176	0.997327667850453	0.998015651062634	401	26517	301	264	198	132	102	47	1	1	2	0	0	0	26548	26585	26651	26717	26747	26802	68	68	67	69	69	69
CHIRHEP_NAS	60_70	UKBB	C3_DIGESTIVE_ORGANS	3.9226278951852	2.0867513648713	1.45596274207284	-11.8594314170761	-11.8583223403236	3.30688990467169	0.305331350614491	0.588226915062678	1.00598661240013	1004.05876900248	1128.89869958987	1.00488799982248	8.92746372473024e-38	0.00038886463290404	0.147813387232629	0.990576012575841	0.991618912911374	0.000999013322635402	2123	69741	1878	1283	731	444	246	86	17	4	1	0	0	1	69687	70282	70834	71121	71319	71479	282	295	298	299	299	298
CHIRHEP_NAS	60_70	UKBB	C3_DIGESTIVE_ORGANS_EXALLC	3.84323995218705	2.0044807658145	1.38163005934493	-12.5944622779224	-12.5400396719459	3.23838800051806	0.312320013644927	0.591333356037396	1.00777690989045	1388.29044022323	1526.84122324569	1.00650286302278	8.46577374953704e-35	0.000699527118671825	0.170384880712438	0.99276175296153	0.99344699932836	0.00129328685918973	2123	48956	1878	1283	731	444	246	86	17	4	1	0	0	1	48993	49588	50140	50427	50625	50785	191	204	207	208	208	207
CHIRHEP_NAS	60_70	UKBB	C3_ENDOCRINE	-10.9196027781238	-10.9114650087393	-10.8898514934064	-10.9213342978648	-10.8584625225779	-10.7455725784488	1970.52783077508	1446.05570356024	1485.60051659308	1990.82645503365	2100.62746560331	2570.93915907004	0.995578576592418	0.993979480300266	0.994151343872808	0.995622963372328	0.995875631848168	0.996665148039651	151	71225	111	88	75	50	35	19	0	0	0	0	0	0	70949	70972	70985	71010	71025	71041	316	316	316	316	316	316
CHIRHEP_NAS	60_70	UKBB	C3_ENDOCRINE_EXALLC	-11.9471623277264	-11.9447784337427	-11.9197869759735	-11.9593724390071	-11.8937000923942	-11.798466393828	3819.11431714969	2695.5875250426	2781.70386059726	3835.1075031885	3899.49693385312	4875.48377400684	0.99750401794036	0.996464398571375	0.996581021788244	0.997511886393603	0.997566407892656	0.998069154688035	151	46781	111	88	75	50	35	19	0	0	0	0	0	0	46665	46688	46701	46726	46741	46757	156	156	156	156	156	156
CHIRHEP_NAS	60_70	UKBB	C3_EYE_BRAIN_NEURO	-11.0395740496115	-11.0123812269672	-10.9984030868269	-11.0728036702896	-11.0145762968971	-11.1916041221176	1524.75112653078	1724.59437006605	2027.01419377224	2561.40639231655	2887.62358317491	3325.63693288677	0.994223169550481	0.994905150219691	0.995670768865557	0.996550804432018	0.996956549630991	0.997314922986069	252	71208	222	99	51	28	18	12	0	0	0	0	0	0	70920	71043	71091	71114	71124	71130	318	318	318	318	318	318
CHIRHEP_NAS	60_70	UKBB	C3_EYE_BRAIN_NEURO_EXALLC	-12.0589880934991	-12.023186744234	-12.0132847054061	-12.0667262293933	-12.0444979400345	-12.1734426393416	2931.60277971141	3247.05192039193	3823.88029720883	5093.32335202594	5246.52430985748	6228.43823022523	0.996717954645312	0.997045599088444	0.997493331935522	0.998109712483191	0.998168290102157	0.998440540727754	252	46916	222	99	51	28	18	12	0	0	0	0	0	0	46791	46914	46962	46985	46995	47001	155	155	155	155	155	155
CHIRHEP_NAS	60_70	UKBB	C3_FEMALE_GENITAL	-13.4556583689033	-13.439822997619	3.48233296734491	-13.4461781868238	-13.4095763967112	-13.4049751236406	3598.30744554241	2828.49430064737	0.732246562654255	4207.84628111884	4012.14058056622	6179.71011382515	0.997016364718864	0.996208800238352	1.97776022893659e-06	0.997450363202022	0.99733327538271	0.998269236889069	743	37225	589	482	329	219	159	66	1	1	2	0	0	0	37261	37368	37521	37631	37691	37784	117	117	116	118	118	118
CHIRHEP_NAS	60_70	UKBB	C3_FEMALE_GENITAL_EXALLC	-13.227946261773	-13.2270487044346	3.63644472362901	-13.2276065430361	-13.224816623598	-13.2247935392535	3625.67684948474	2808.31555393605	0.747060025114439	4182.78977218555	4001.7205472724	6262.5329885147	0.997088998518916	0.996242011012003	1.12919350317669e-06	0.997476783194827	0.997363169748714	0.998315082609287	743	26764	589	482	329	219	159	66	1	1	2	0	0	0	26848	26955	27108	27218	27278	27371	69	69	68	70	70	70
CHIRHEP_NAS	60_70	UKBB	C3_HEAD_AND_NECK	-12.4165065701254	-12.3870337652996	-12.3584482318494	4.08695746592883	-12.3574890744317	-12.3012024494334	2324.17364443831	1871.99044346519	2213.79419264644	0.716210566130986	2591.86007351462	4157.48636433576	0.995737456282376	0.994720405274592	0.995545853423679	1.15415730073805e-08	0.996195854672866	0.997639216504222	327	71061	257	208	144	100	72	32	1	2	2	2	0	0	70819	70868	70932	70976	71004	71044	311	310	310	310	312	312
CHIRHEP_NAS	60_70	UKBB	C3_HEAD_AND_NECK_EXALLC	-12.2048324148179	-12.1954754084828	-12.1728443429358	4.34904333414192	-12.1845978886079	-12.1540854672026	2371.72656986399	1931.47828508818	2256.22384660939	0.723675236700709	2708.89479335905	4388.05796298177	0.995894128566083	0.994962140159634	0.995695250957661	1.85910885602324e-09	0.996411130555295	0.997790014437574	327	46909	257	208	144	100	72	32	1	2	2	2	0	0	46822	46871	46935	46979	47007	47047	156	155	155	155	157	157
CHIRHEP_NAS	60_70	UKBB	C3_KIDNEY_NOTRENALPELVIS	-12.1277304548649	-12.1280224688683	-12.1348551409697	-12.1532657130397	-12.1967624132053	-12.1200906806513	1830.29244745353	1477.76651973623	1890.38071246781	2286.91299409192	2602.96289559699	3933.04337419948	0.994713162864889	0.993451838890988	0.994878202572985	0.995759848556281	0.996261347856068	0.997541237915775	375	71050	321	235	150	99	55	19	0	0	0	0	0	0	70788	70874	70959	71010	71054	71090	316	316	316	316	316	316
CHIRHEP_NAS	60_70	UKBB	C3_KIDNEY_NOTRENALPELVIS_EXALLC	-13.1253240770419	-13.1225581943975	-13.1401291751601	-13.1464061903284	-13.1928697284565	-13.1160660344682	3386.05096272855	2760.99625841792	3472.84368839344	4309.41524031986	4786.31986770339	7366.71389444563	0.996907173776784	0.996207801031923	0.996981067355567	0.997565957867851	0.997800737512156	0.99857940715382	375	47028	321	235	150	99	55	19	0	0	0	0	0	0	46926	47012	47097	47148	47192	47228	156	156	156	156	156	156
CHIRHEP_NAS	60_70	UKBB	C3_LIVER_INTRAHEPATIC_BILE_DUCTS	6.91301961093	4.69146340242296	-8.56829342004698	-8.59697354820492	-8.87142981054028	-8.87960431135644	0.340217391534428	1.00754560162085	1480.22963867976	1869.12837823706	1928.9676142611	2724.43721054393	8.65957381395051e-92	3.21898022558608e-06	0.995381479551689	0.996330178088023	0.996330497270667	0.997399504523265	112	71296	92	41	13	7	6	2	11	1	0	0	0	0	71003	71054	71082	71088	71089	71093	302	312	313	313	313	313
CHIRHEP_NAS	60_70	UKBB	C3_LIVER_INTRAHEPATIC_BILE_DUCTS_EXALLC	6.91048955215596	4.6467765846403	-9.50478862131017	-9.59026538406865	-9.88277553363654	-9.8970913794133	0.349301576692484	1.01100396312536	2431.61094869742	2910.61548880182	3091.67303985442	4456.1255976	4.11090489132707e-87	4.30265377409715e-06	0.996881201416406	0.997371033423055	0.997449503719927	0.998227893324983	112	46905	92	41	13	7	6	2	11	1	0	0	0	0	46729	46780	46808	46814	46815	46819	185	195	196	196	196	196
CHIRHEP_NAS	60_70	UKBB	C3_LUNG_NONSMALL	2.60230130889193	-11.5538885374133	-11.591578017553	4.48796228049061	-11.4889222925245	-11.3971835464101	1.00714180789011	1095.25171545113	1558.40120316592	0.71430455822073	2698.82758069904	6906.229376654	0.00977048539551993	0.991583214913986	0.99406529214983	3.32140732405337e-10	0.996603411756991	0.99868327097686	635	70982	587	309	135	64	38	11	3	2	2	2	0	0	70712	70990	71164	71235	71261	71288	315	316	316	316	318	318
CHIRHEP_NAS	60_70	UKBB	C3_LUNG_NONSMALL_EXALLC	2.85384786036882	-12.6603298564866	-12.6888203140633	4.74386135166816	-12.5863374138636	-12.5616782745973	1.01286999175423	2125.20227477745	3064.47173021331	0.720376572197217	5155.58804490829	13652.6146057533	0.00483862213704528	0.995246842100927	0.996696270749009	4.5411412329828e-11	0.998052126307086	0.999265871920629	635	47574	587	309	135	64	38	11	3	2	2	2	0	0	47461	47739	47913	47984	48010	48037	158	159	159	159	161	161
CHIRHEP_NAS	60_70	UKBB	C3_LYMPHNODES_SECONDARY_NAS	-13.1225161194479	1.3371122727519	-13.0755248140376	2.90967274175915	-13.0402756631342	-13.0732430961517	1573.91668215867	1.0062247904674	1689.11103597666	0.715426946529027	2260.74910045872	3672.02980456593	0.99334772175293	0.183900591082776	0.993823582371707	4.76132924001694e-05	0.99539773037062	0.997159359442716	1831	70265	1572	1019	588	394	238	106	2	3	2	2	0	0	70213	70766	71197	71391	71547	71679	309	308	309	309	311	311
CHIRHEP_NAS	60_70	UKBB	C3_LYMPHNODES_SECONDARY_NAS_EXALLC	-13.1658569658342	1.56563663697831	-13.1184704205671	3.13151729923513	-13.0853670863467	-13.1224500966122	1824.91369841872	1.011077600807	1942.29787422137	0.721792491673018	2577.79075976454	4205.12107918283	0.994243704299741	0.121506013401837	0.994611050360056	1.434398833574e-05	0.995949800233885	0.997510135108691	1831	48223	1572	1019	588	394	238	106	2	3	2	2	0	0	48318	48871	49302	49496	49652	49784	162	161	162	162	164	164
CHIRHEP_NAS	60_70	UKBB	C3_MALE_GENITAL	1.26368323948719	-14.5096545370631	0.401030588582759	-14.5097277298582	1.2248319363181	-14.5091356380669	0.721350533303732	1428.96610672233	1.00831745473429	2296.79172078541	1.00727562520538	4689.4174548793	0.0798031072643874	0.991898456968963	0.690834713805769	0.994959486040023	0.223990679543882	0.997531335830676	2521	31206	2208	1828	1242	721	407	139	3	1	2	1	1	0	31332	31712	32298	32819	33133	33401	184	186	185	186	186	187
CHIRHEP_NAS	60_70	UKBB	C3_MALE_GENITAL_EXALLC	1.58832326986275	-14.5192383373734	0.753377263422131	-14.5190848371826	1.54330150530558	-14.5172999258635	0.73349220282132	1696.29325847983	1.01523639100175	2739.89497758887	1.01319019376962	5573.84465315452	0.0303550576309119	0.993170676949516	0.458044450821766	0.995771918447182	0.127706157699611	0.99792188029982	2521	22503	2208	1828	1242	721	407	139	3	1	2	1	1	0	22720	23100	23686	24207	24521	24789	93	95	94	95	95	96
CHIRHEP_NAS	60_70	UKBB	C3_MELANOMA	-13.0392964356081	-13.0355138479454	-13.0371424513504	-13.0181318661432	-13.0059205403085	-13.0392032494023	1850.52372589795	1365.3104811324	1628.30568098913	1961.25319672452	1993.24770885972	3140.22735948389	0.99437793362338	0.992382188983465	0.993611750138179	0.994703952466754	0.994793848493294	0.996686944010578	1032	70463	797	699	515	352	241	109	0	0	0	0	0	0	70386	70484	70668	70831	70942	71074	312	312	312	312	312	312
CHIRHEP_NAS	60_70	UKBB	C3_MELANOMA_EXALLC	-14.0582990425613	-14.0507297779445	-14.0558190048864	-14.0345221921433	-14.0275420483402	-14.0572104767873	3511.93331212523	2586.85889318585	3087.2225705617	3739.11554931386	3748.26202241337	5917.82006357072	0.996806069818635	0.995666247871616	0.996367323064107	0.997005200258057	0.997013993943468	0.998104704006021	1032	47314	797	699	515	352	241	109	0	0	0	0	0	0	47393	47491	47675	47838	47949	48081	156	156	156	156	156	156
CHIRHEP_NAS	60_70	UKBB	C3_MESTOTHEL_SOFTTISSUE	-11.0714716241184	-11.0977827638185	-11.0558611571439	-11.1433473206959	4.54075134435975	-11.2505799542025	1599.77748345301	1460.78218002413	1895.61400704049	2190.51515444543	1.00539622860152	5225.43689826544	0.994478178465164	0.993938408839871	0.995346494128013	0.995941107087572	6.29057598812668e-06	0.998282123143967	204	71174	180	104	52	36	22	6	1	1	1	1	1	0	70880	70956	71008	71024	71038	71054	317	317	317	317	317	318
CHIRHEP_NAS	60_70	UKBB	C3_MESTOTHEL_SOFTTISSUE_EXALLC	-12.1111028393034	-12.1326814254497	-12.1051691252462	-12.1628343998606	4.83920205069462	-12.2512189096893	3119.13564939415	2778.57631979926	3651.86264868921	4127.1067321289	1.00960807119016	10540.3271032532	0.99690195016352	0.996516040117517	0.997355182603406	0.997648589104776	1.64183482291857e-06	0.999072604092614	204	46984	180	104	52	36	22	6	1	1	1	1	1	0	46851	46927	46979	46995	47009	47025	156	156	156	156	156	157
CHIRHEP_NAS	60_70	UKBB	C3_MULT_MYELOMA	-11.2654918537062	2.96511222897858	-11.2304665711276	-11.2029855441417	-11.1668562604482	-11.3168906701372	1703.02194997206	1.00589328557751	1546.02154308024	2128.12823935505	2395.83698784104	3507.38829697206	0.994722031347534	0.00320105801287447	0.994204131809207	0.995799760676906	0.996281120131278	0.997425561155514	185	71219	149	126	90	49	31	12	1	1	0	0	0	0	70938	70961	70997	71038	71056	71075	316	316	317	317	317	317
CHIRHEP_NAS	60_70	UKBB	C3_MULT_MYELOMA_EXALLC	-11.3058019889718	3.19245721013639	-11.2682365692196	-11.2418653863171	-11.2088713585953	-11.3416703659467	1972.44019758563	1.01104639288578	1764.75504537871	2457.07206699765	2709.50779495695	4009.03930592777	0.995426641846722	0.00159086014265574	0.99490541709033	0.996349443855379	0.996699267701408	0.997742768050578	185	46978	149	126	90	49	31	12	1	1	0	0	0	0	46855	46878	46914	46955	46973	46992	158	158	159	159	159	159
CHIRHEP_NAS	60_70	UKBB	C3_NONHODGKIN	-13.0615489059567	-13.0360319625132	-13.0313461161157	-13.0345143746489	-12.9859676287637	-13.02848705228	2525.74500263772	1937.75474706	2273.07029526252	2775.68553641834	2977.92890291903	4715.14642925854	0.995873866225344	0.994632359849922	0.995425811098055	0.996253178028614	0.99652064553001	0.997795356814888	524	70888	439	352	249	164	105	44	0	0	0	0	0	0	70662	70749	70852	70937	70996	71057	311	311	311	311	311	311
CHIRHEP_NAS	60_70	UKBB	C3_NONHODGKIN_EXALLC	-13.0793543465386	-13.046684245738	-13.0443830971139	-13.0513039201968	-13.0037113607901	-13.0437993037104	2863.96911701047	2206.2685289713	2608.91323950077	3168.49684286282	3377.73853901262	5280.37733489859	0.996356183255888	0.995281767779772	0.996010649815455	0.996713455949118	0.996928289511247	0.998029035647633	524	47197	439	352	249	164	105	44	0	0	0	0	0	0	47126	47213	47316	47401	47460	47521	156	156	156	156	156	156
CHIRHEP_NAS	60_70	UKBB	C3_OESOPHAGUS	-11.1673869133192	-11.1554039950815	-11.2140711157575	-11.1539639929785	-11.038462772889	-10.8584262342052	1381.0440777916	1254.2340073724	1689.7385145707	2152.02208859791	2788.4677307601	3491.92443645551	0.99354822293884	0.992903551318926	0.994704820627989	0.995864570413467	0.996841492579798	0.997518916333335	257	71169	238	146	62	38	17	9	0	0	0	0	0	0	70874	70966	71050	71074	71095	71103	314	314	314	314	314	314
CHIRHEP_NAS	60_70	UKBB	C3_OESOPHAGUS_EXALLC	-12.1547788448729	-12.1413970623357	-12.1907240022734	-12.1391341708306	-12.0411217879399	-11.9012121032403	2538.86985627527	2308.49759025618	3177.57853649183	3944.13995090577	5203.4425003123	6443.57133039205	0.996180161299017	0.995803595965654	0.99693893746638	0.997544303050703	0.998153642210078	0.998526315996801	257	46999	238	146	62	38	17	9	0	0	0	0	0	0	46861	46953	47037	47061	47082	47090	157	157	157	157	157	157
CHIRHEP_NAS	60_70	UKBB	C3_ORALCAVITY	-11.1641940068408	-11.1443226107144	-11.1182877879693	4.92382826698388	-11.198616488342	-11.2685360774965	1926.63644504906	1610.21577692488	2084.33723520379	0.716705603164344	2044.34072175338	3340.20062055714	0.995376559908699	0.994477875516958	0.995743938193154	6.41637530117094e-12	0.995629320290339	0.99730825332796	136	71232	104	81	52	43	34	17	1	2	2	2	0	0	70948	70971	71000	71009	71018	71035	315	314	314	314	316	316
CHIRHEP_NAS	60_70	UKBB	C3_ORALCAVITY_EXALLC	-11.4957502470213	-11.4749828731486	-11.4448433449171	5.175937904498	-11.4755928213598	-11.5397246640238	2569.77984578641	2155.32246353939	2697.37571878515	0.723944113395125	2684.06456245994	4316.342544345	0.996430724966576	0.995752065608924	0.996614622003473	8.70074244793775e-13	0.996588692175577	0.997866861334021	136	46806	104	81	52	43	34	17	1	2	2	2	0	0	46680	46703	46732	46741	46750	46767	157	156	156	156	158	158
CHIRHEP_NAS	60_70	UKBB	C3_OROPHARYNX	-11.2198640042074	-11.2395433286392	-11.2294567888083	4.49599370114724	-11.2232464594523	-11.102572217824	2314.78837766537	1709.82780542049	2082.5475692282	1.00983543947225	2540.20574372249	4120.38062926085	0.996132639468706	0.994755148161924	0.995697689257122	8.49932343666534e-06	0.996474763526589	0.99785006264345	105	71289	79	70	47	32	24	11	1	1	1	1	0	0	70998	71007	71030	71045	71053	71066	316	316	316	316	317	317
CHIRHEP_NAS	60_70	UKBB	C3_OROPHARYNX_EXALLC	-11.2291163332063	-11.2402440703711	-11.2324707538971	4.75249594313107	-11.2166307827425	-11.1298315349066	2672.35004271058	1976.78922595497	2380.94370528448	1.01854994499739	2974.21833782036	4809.0399230656	0.996647328364576	0.995463163822284	0.996235869949306	3.07204922948536e-06	0.99699095550665	0.998153412539596	105	46744	79	70	47	32	24	11	1	1	1	1	0	0	46614	46623	46646	46661	46669	46682	155	155	155	155	156	156
CHIRHEP_NAS	60_70	UKBB	C3_OVARY	-11.6015768275075	-11.5966985362601	3.89620582603074	-11.5986659008955	-11.5850820456274	-11.6011548212714	2358.91375099975	1874.49087294793	1.01719142454013	2988.17750874093	2988.0880478279	7924.14622510028	0.996075871061384	0.995063850227975	0.000127957717338112	0.99690300419465	0.996906538631383	0.998831876804164	268	37715	227	169	105	64	43	12	0	0	1	0	0	0	37635	37693	37757	37798	37819	37850	121	121	120	121	121	121
CHIRHEP_NAS	60_70	UKBB	C3_OVARY_EXALLC	-12.560858661845	-12.558981941197	4.13091432695583	-12.5596655751058	-12.5549407381652	-12.5606194536476	4446.94585762738	3410.01977333024	1.03089496720199	5528.77326506403	5464.64689449849	14866.398752348	0.997746295504627	0.997061426090534	6.14650304160121e-05	0.998187454223275	0.998166874318233	0.999325867460522	268	26492	227	169	105	64	43	12	0	0	1	0	0	0	26464	26522	26586	26627	26648	26679	69	69	68	69	69	69
CHIRHEP_NAS	60_70	UKBB	C3_PANCREAS	3.82778125038666	4.0208118566073	-9.59475740667969	-9.66935251142157	-9.49103488468317	-9.25231399487406	1.00791749437765	1.00684011469805	1180.39691759447	1732.15698872794	2740.32663536433	6742.78448997971	0.000146037341997581	6.51062086691598e-05	0.993514533641364	0.995546023216485	0.997236557510019	0.998905159110079	245	71219	231	77	33	14	5	1	2	1	0	0	0	0	70915	71069	71113	71132	71141	71145	316	317	318	318	318	318
CHIRHEP_NAS	60_70	UKBB	C3_PANCREAS_EXALLC	4.04986843489356	4.21086764337821	-9.58313535600306	-9.65021117311208	-9.48416942747933	-9.30360715802785	1.01457864968583	1.01235559675258	1349.76968380274	1978.15937715295	3066.98189148199	8682.43052192638	6.56081910775446e-05	3.18980140643677e-05	0.994335202813613	0.996107632149354	0.997532668739002	0.999145031673809	245	47071	231	77	33	14	5	1	2	1	0	0	0	0	46927	47081	47125	47144	47153	47157	156	157	158	158	158	158
CHIRHEP_NAS	60_70	UKBB	C3_PROSTATE	1.27890676001493	-14.5096063416156	0.413882247977151	-14.5096942969032	1.25152144967324	-14.5090029693586	0.721341901840296	1435.31538848851	1.00833214971407	2311.57199850327	1.00725597547388	4802.26051824987	0.0762361572883403	0.991934320637812	0.681466915455739	0.994991726389765	0.214049980616499	0.997589366131665	2484	31264	2180	1811	1230	710	397	131	3	1	2	1	1	0	31381	31750	32331	32851	33164	33430	184	186	185	186	186	187
CHIRHEP_NAS	60_70	UKBB	C3_PROSTATE_EXALLC	1.60041269338439	-14.5208448535917	0.763632538577805	-14.5206683029127	1.56653103746042	-14.5184650765966	0.733492496944125	1703.31000593848	1.01527060583675	2756.32646574661	1.01315108182831	5701.02169744681	0.0291163689574554	0.993198056994292	0.451962781660578	0.995796665015848	0.122057027812087	0.997968075333728	2484	22481	2180	1811	1230	710	397	131	3	1	2	1	1	0	22689	23058	23639	24159	24472	24738	93	95	94	95	95	96
CHIRHEP_NAS	60_70	UKBB	C3_RECTOSIGMOID_JUNCTION	-11.0789362520019	-11.0930394061273	-11.1300241935934	-11.0982124189638	-11.1420240288146	-11.2187896251863	1575.79823467164	1261.98954840742	1550.40330373179	2101.8157078179	2516.8684412219	4031.57623473673	0.994390373611024	0.99298658938425	0.994272201195218	0.995786951653326	0.996467824950398	0.997779705266841	194	71172	170	128	75	43	20	10	0	0	0	0	0	0	70881	70923	70976	71008	71031	71041	315	315	315	315	315	315
CHIRHEP_NAS	60_70	UKBB	C3_RECTOSIGMOID_JUNCTION_EXALLC	-12.0875930784619	-12.0915091440923	-12.1181839630324	-12.1014036113947	-12.1368984263475	-12.193550766194	2937.95231752213	2342.15208422299	2957.42862540989	3985.02866916114	4691.79779493897	7488.37792065619	0.996717279369127	0.995880888490048	0.996730644739999	0.997577054252999	0.997936008009418	0.99870078117031	194	46921	170	128	75	43	20	10	0	0	0	0	0	0	46790	46832	46885	46917	46940	46950	155	155	155	155	155	155
CHIRHEP_NAS	60_70	UKBB	C3_RECTUM	-11.2233216175904	2.28729508657194	2.66936696986415	-11.2442631717428	-11.2886067266938	-11.2578599561652	1139.83519209887	1.00597293281302	1.00567551435019	1375.22236580403	1476.24078162413	2232.81843844097	0.992143802539481	0.0229831671998181	0.00794725614285164	0.993476310272296	0.99389874785122	0.995977086880915	434	70939	363	304	199	115	71	29	2	2	1	0	0	0	70694	70753	70858	70942	70986	71028	314	314	315	316	316	316
CHIRHEP_NAS	60_70	UKBB	C3_RECTUM_EXALLC	-12.2231481999464	2.52899988550679	2.93047168731103	-12.2440748106734	-12.2752028576748	-12.2567813855528	2110.4440737472	1.01113060868531	1.01054777055838	2579.38274876409	2734.24262750898	4170.05840649854	0.995378884079231	0.0123787082760602	0.00373300338677715	0.996212535123522	0.996417961653419	0.997654833194558	434	47055	363	304	199	115	71	29	2	2	1	0	0	0	46969	47028	47133	47217	47261	47303	155	155	156	157	157	157
CHIRHEP_NAS	60_70	UKBB	C3_RESPIRATORY_INTRATHORACIC	2.27367060126637	-11.5771136228927	-11.6194614271115	4.05934696907315	-11.6072431173801	-11.5840515829557	1.0073294986316	958.439243935901	1336.23248582089	0.714858611491329	2084.95924833281	5445.99886614077	0.0240001407035574	0.990362481862604	0.993061931857216	1.35856211039089e-08	0.995558094362947	0.998302840458279	883	70775	818	423	193	101	61	16	3	2	2	2	0	0	70525	70920	71150	71242	71282	71327	312	313	313	313	315	315
CHIRHEP_NAS	60_70	UKBB	C3_RESPIRATORY_INTRATHORACIC_EXALLC	2.52890845855907	-12.6123504920138	-12.6505212357009	4.31696469126434	-12.6325948706295	-12.6318824166813	1.01317216786746	1811.434519051	2537.57003404557	0.721219946049792	3885.17097234325	10424.2644157455	0.012559186318398	0.994444668951553	0.996022330956381	2.15537448176829e-09	0.997405690837856	0.99903314218773	883	47853	818	423	193	101	61	16	3	2	2	2	0	0	47757	48152	48382	48474	48514	48559	158	159	159	159	161	161
CHIRHEP_NAS	60_70	UKBB	C3_SECONDARY_NAS	3.0988397298044	-12.1838679406711	2.96413452553504	-12.1286300692212	-12.1153783459304	-12.0419148378767	0.589350987975835	1269.52179227809	1.00572534621315	2844.65647297464	3706.56735071661	8818.03190840949	1.45587222963093e-07	0.992342651422608	0.00320603058191329	0.996598106854761	0.997392019299019	0.99891040823563	1427	70595	1354	490	185	91	42	12	4	1	1	0	0	0	70351	71215	71520	71614	71663	71693	313	316	316	317	317	317
CHIRHEP_NAS	60_70	UKBB	C3_SECONDARY_NAS_EXALLC	3.31101574925263	-12.2761104202477	3.16814959827917	-12.222398000171	-12.2134132584062	-12.1519193968216	0.598491974932256	1472.15028712473	1.009996921861	3342.06738143349	4353.39494455815	10202.0021809329	3.16123194196665e-08	0.993346599501888	0.00170807640786281	0.997082033421546	0.997761544446488	0.999049615319997	1427	48432	1354	490	185	91	42	12	4	1	1	0	0	0	48334	49198	49503	49597	49646	49676	167	170	170	171	171	171
CHIRHEP_NAS	60_70	UKBB	C3_SECONDARY_RESPIRATORY_DIGESTIVE	1.85331669972379	-12.2042260155262	-12.2287545860148	3.51804458767071	-12.2731709748221	-12.2624936911499	1.00788016408185	1196.3053578678	1866.70402739911	1.00621051065944	3284.46349769347	5657.36388834132	0.0659407172067975	0.991860443865205	0.994773105671466	0.000471703908719803	0.997018523466446	0.99827056436089	1777	70427	1680	621	232	110	55	15	2	1	1	1	0	0	70207	71266	71655	71777	71832	71872	315	316	316	316	317	317
CHIRHEP_NAS	60_70	UKBB	C3_SECONDARY_RESPIRATORY_DIGESTIVE_EXALLC	2.0296504921812	-12.5858041796199	-12.6111788025467	3.74493127951006	-12.6500887508022	-12.6398483117747	1.01414013816893	1599.0184523533	2470.0083488761	1.0106880793832	4383.54089657818	7586.38687419554	0.0453545653124452	0.993719950423786	0.995926240027912	0.000211116991760656	0.9976974558386	0.998670627359229	1777	48770	1680	621	232	110	55	15	2	1	1	1	0	0	48695	49754	50143	50265	50320	50360	170	171	171	171	172	172
CHIRHEP_NAS	60_70	UKBB	C3_SECONDARY_WITHOUT_SITESPEC	4.02547155512861	-11.5439616033887	-11.5552542086074	-11.5761956768261	-11.547443446317	-11.5465636904366	0.717315143061212	1565.13442680662	2085.0127985272	3137.7835704083	3105.2926904181	5871.558167388	2.00164326311392e-08	0.994115096400328	0.995578103050772	0.997056378605012	0.997032967089842	0.998430941379054	393	71105	360	149	82	40	23	13	2	0	0	0	0	0	70820	71031	71098	71140	71157	71167	316	318	318	318	318	318
CHIRHEP_NAS	60_70	UKBB	C3_SECONDARY_WITHOUT_SITESPEC_EXALLC	4.18115156959963	-11.5365993373644	-11.5599227732554	-11.5663249518838	-11.5510399183862	-11.5463887410826	0.724856655485691	1715.94986656202	2256.3322588116	3418.59095730218	3418.02800996808	6379.62631191084	8.01007814081766e-09	0.99463573771552	0.995912196211961	0.997300474197463	0.997303597617582	0.998555921643451	393	47206	360	149	82	40	23	13	2	0	0	0	0	0	47076	47287	47354	47396	47413	47423	161	163	163	163	163	163
CHIRHEP_NAS	60_70	UKBB	C3_SKIN	0.262012910982076	0.769328224244915	0.703549180137407	0.457407849564577	0.619645177138297	-11.9998912846573	1.00733800245945	0.58740752489695	0.715274256936636	1.00598137594437	1.00508106274981	979.47530095719	0.794783347945564	0.190297004311656	0.325308497255394	0.649333579491158	0.537556233639122	0.990225084320352	5466	66289	4472	3871	2794	1859	1163	446	7	6	4	2	1	0	67006	67607	68684	69619	70315	71032	270	271	273	275	276	277
CHIRHEP_NAS	60_70	UKBB	C3_SKIN_EXALLC	0.544922508871512	1.0625874905051	0.999643444122933	0.754422591585556	0.897288580043243	-12.0467203380395	1.01219896366584	0.59412281287293	0.720785945708236	1.0099787185535	1.00832425282061	1146.27491183995	0.590331894562655	0.0736956904628559	0.165478428570394	0.45508239417578	0.37352979473866	0.991614825437541	5466	51587	4472	3871	2794	1859	1163	446	7	6	4	2	1	0	52409	53010	54087	55022	55718	56435	165	166	168	170	171	172
CHIRHEP_NAS	60_70	UKBB	C3_STOMACH	-11.1338793816808	-11.1473584129046	-11.1312856048735	-11.0938896931183	-11.0603500830015	-11.1100047346127	1622.87167248242	1540.90389990805	1980.3946375879	2609.74475091938	3545.71641098484	6093.33733920673	0.99452607318047	0.994227915451541	0.995515321041257	0.996608244295417	0.997511118421821	0.998545214905536	192	71203	182	94	46	22	10	3	0	0	0	0	0	0	70897	70985	71033	71057	71069	71076	316	316	316	316	316	316
CHIRHEP_NAS	60_70	UKBB	C3_STOMACH_EXALLC	-12.1247426819166	-12.1353279874474	-12.1200282308778	-12.0900423281478	-12.0655049393572	-12.0979006458504	3036.25304124429	2852.29112580025	3705.28077369065	4806.90085574228	6652.12741604841	11176.1026774602	0.99681379675983	0.996605338935308	0.997390112450902	0.997993208465892	0.998552812622356	0.999136306587644	192	46954	182	94	46	22	10	3	0	0	0	0	0	0	46807	46895	46943	46967	46979	46986	157	157	157	157	157	157
CHIRHEP_NAS	60_70	UKBB	C3_THYROID_GLAND	-10.8881705029167	-10.8733669756277	-10.8466670360796	-10.8729561701559	-10.8642513176188	-10.7479030296304	2239.36357044957	1636.52852239703	1649.44270543841	2125.50092116763	2195.58060462938	2644.10451807648	0.996120563438368	0.994698761626105	0.994753181930979	0.995918455769243	0.996051894884463	0.996756723414686	119	71244	83	69	63	44	31	17	0	0	0	0	0	0	70964	70978	70984	71003	71016	71030	316	316	316	316	316	316
CHIRHEP_NAS	60_70	UKBB	C3_THYROID_GLAND_EXALLC	-11.9249983834852	-11.9139217557819	-11.8838137277264	-11.9204431152939	-11.8990762486039	-11.8044777258229	4364.00874836521	3035.54760558986	3095.33963195694	4073.42410847209	4045.26146340041	5024.05671522657	0.997819720168928	0.996868469529157	0.996936721222704	0.997665078889124	0.99765303785145	0.998125299455476	119	46762	83	69	63	44	31	17	0	0	0	0	0	0	46643	46657	46663	46682	46695	46709	155	155	155	155	155	155
CHIRHEP_NAS	60_70	UKBB	C3_TONSIL_BASETONGUE	-9.85645334142603	-9.85041814582273	-9.80397489098513	5.20449817927914	-9.81180339098364	-9.83285437376468	1189.78588306361	878.536604232937	1036.54188967259	0.728279902464547	1301.311338049	1845.03701689125	0.993390220790331	0.991054064401883	0.992453441924095	8.9155683659674e-13	0.993984058976964	0.995747811299246	133	46753	96	88	61	43	29	16	1	2	2	2	0	0	46632	46640	46667	46685	46699	46712	157	156	156	156	158	158
CHIRHEP_NAS	60_70	UKBB	C3_UNCERTAIN_SECONDARY	2.20290648156666	-13.1358230937044	1.47518769294999	3.09843630638611	-13.0701118772866	-13.0856618167031	0.590357030831968	1122.21981527395	1.00590031931984	0.587707979072008	2096.284913612	3466.38233781079	0.000190356808883791	0.99066080373208	0.142502683145697	1.34895230770574e-07	0.99502530746567	0.996987977171693	3320	69358	2971	1624	848	515	297	125	6	4	4	3	0	0	69398	70745	71521	71854	72072	72244	303	305	305	306	309	309
CHIRHEP_NAS	60_70	UKBB	C3_UNCERTAIN_SECONDARY_EXALLC	2.32510426791643	-13.1706162459624	1.5887923356637	3.2133693082295	-13.1047587729954	-13.1255034696644	0.597091213071706	1207.42128360168	1.00899560258107	0.593005340062578	2256.95100870345	3735.8207259167	9.85834782408453e-05	0.991296804926898	0.115342425623697	6.00049348188622e-08	0.99536718967103	0.997196703002182	3320	50132	2971	1624	848	515	297	125	6	4	4	3	0	0	50296	51643	52419	52752	52970	53142	179	181	181	182	185	185
CHIRHEP_NAS	60_70	UKBB	C3_URINARY_TRACT	-12.2940194881916	-12.2908837051057	2.8519452432133	-12.305699457734	-12.3572373605938	-12.3041992081134	1875.8340203984	1496.79307430478	1.00611367856381	2387.15289897285	2715.33607810186	4093.06609531551	0.994770785682396	0.993448261948821	0.00458808958869375	0.995886947951333	0.996368915453826	0.997601476358657	420	71019	361	267	164	108	61	20	1	1	1	0	0	0	70762	70856	70959	71015	71062	71103	315	315	315	316	316	316
CHIRHEP_NAS	60_70	UKBB	C3_URINARY_TRACT_EXALLC	-12.3105915870397	-12.3051750247839	3.06296169696435	-12.3188560439861	-12.3711430530456	-12.3151869640362	2104.22233634604	1703.45320955865	1.01143873123533	2730.1493430183	3056.50512093468	4636.65644925778	0.995332064126744	0.99423639949203	0.00245916275928064	0.996399833687823	0.996770587091972	0.997880781960803	420	47107	361	267	164	108	61	20	1	1	1	0	0	0	47009	47103	47206	47262	47309	47350	156	156	156	157	157	157
CHIRHEP_NAS	60_70	UKBB	CARDIAC_ARRHYTM	2.02628279196698	2.29541693765063	2.12755086083397	2.85365293579098	2.51277000419096	2.54988633915474	0.606999236668119	0.414682282910651	0.527950529286702	0.478182214554162	0.598607703638442	1.0131263076246	0.000843240612777477	3.10584543532884e-08	5.58172147104291e-05	2.4060604535573e-09	2.69650540083906e-05	0.0118409430011126	5403	48769	4577	3610	2436	1509	912	379	17	17	12	9	4	1	49468	50435	51609	52536	53133	53666	110	110	115	118	123	126
CHIRHEP_NAS	60_70	UKBB	CD2_BENIGN	1.80389069167787	1.63781039992051	1.67564747502918	0.764774908091668	1.57105016228341	-12.3268838025804	0.429832266479874	0.353669090701134	0.395593123786099	0.717176827660097	0.511916948558613	853.344624554735	2.70794430033244e-05	3.64058769750845e-06	2.27754481812934e-05	0.286257013342655	0.00214808827872099	0.988474658492532	8786	63177	6561	5799	4410	3262	2127	1027	23	18	10	5	4	0	65123	65885	67274	68422	69557	70657	256	261	269	274	275	279
CHIRHEP_NAS	60_70	UKBB	CD2_BENIGN_ASCENDING_COLON	1.89824889075549	-12.8381623989832	-12.8520828669021	2.36068111689799	-12.857036948391	-12.8082038043983	1.00697356321937	1182.56537262485	1498.47171295332	1.00543353103162	2586.92479116874	5630.73441943072	0.059415932321872	0.991338178337495	0.993156792561301	0.018878393083456	0.996034523662322	0.998185057491098	963	70903	856	704	451	259	114	30	2	1	1	1	0	0	70701	70853	71106	71298	71443	71527	307	308	308	308	309	309
CHIRHEP_NAS	60_70	UKBB	CD2_BENIGN_ASCENDING_COLON_EXALLC	2.16280122168481	-13.2615852992309	-13.2728175993482	2.58887697584711	-13.2998714079	-13.2760416170118	1.01333167706093	1653.66117706205	2110.76169559245	1.01024113334606	3623.6424133106	7906.26783888892	0.0328144030173825	0.99360140947138	0.994982803377405	0.010388187752951	0.99707152720349	0.998660209358868	963	46947	856	704	451	259	114	30	2	1	1	1	0	0	46899	47051	47304	47496	47641	47725	153	154	154	154	155	155
CHIRHEP_NAS	60_70	UKBB	CD2_BENIGN_BREAST	-11.5311524048345	-11.5314135247961	-11.5312988989973	4.34852095763427	-11.5318755135672	-11.5324169903809	3379.20688751672	2493.24312161545	2512.1401442267	1.0159300867662	3100.37538370954	3770.36541986721	0.997277316564907	0.99630974455179	0.996337539898462	1.86612322779629e-05	0.997032267685412	0.997559514239872	159	37781	100	91	87	69	39	40	1	1	1	1	0	0	37720	37729	37733	37751	37781	37780	119	119	119	119	120	120
CHIRHEP_NAS	60_70	UKBB	CD2_BENIGN_BREAST_EXALLC	-12.039453062204	-12.039447086467	-12.0390713414168	4.58626878352945	-12.0389182193545	-12.0397351006129	4894.1301739485	3682.96703535529	3650.64319905554	1.0264185919536	4485.38464212356	5597.79520685929	0.998037223431152	0.997391757311381	0.997368745392313	7.88714772713049e-06	0.997858454467307	0.99828391161313	159	26205	100	91	87	69	39	40	1	1	1	1	0	0	26196	26205	26209	26227	26257	26256	67	67	67	67	68	68
CHIRHEP_NAS	60_70	UKBB	CD2_BENIGN_CAECUM	2.0451356946829	2.21736589780434	-12.2784411835147	2.46443439687986	-12.2508613687748	-12.2486068574299	1.0071890716835	0.714993510280366	1239.04676024068	1.00566673177568	1888.62673081032	4232.60548339514	0.0423018814679947	0.00192712551228165	0.992093423244936	0.0142639022523377	0.994824438076939	0.997691029626869	882	70940	759	612	385	249	134	41	4	3	1	1	0	0	70750	70897	71124	71260	71375	71468	309	310	312	312	313	313
CHIRHEP_NAS	60_70	UKBB	CD2_BENIGN_CAECUM_EXALLC	2.29636847497386	2.45829110845581	-12.2617571520398	2.68463911320682	-12.2446535811679	-12.2327687567078	1.01341334060693	0.72187047842913	1397.28030490025	1.01071326850182	2131.72244273869	4702.76029091445	0.02345296347628	0.00066056017252443	0.992998297393294	0.00790307814023053	0.99541696136169	0.997924553726668	882	46885	759	612	385	249	134	41	4	3	1	1	0	0	46849	46996	47223	47359	47474	47567	155	156	158	158	159	159
CHIRHEP_NAS	60_70	UKBB	CD2_BENIGN_COLON	2.20865312406559	1.64913581327922	1.54471060615922	1.94260138724321	1.80609259358364	-11.692781153708	0.46473846692416	0.460962408635235	0.587771188755107	0.588535599641293	0.714608179145658	1166.31599083686	2.00951936157406e-06	0.000346773065204457	0.00858679322283356	0.000964311382676859	0.011491426082391	0.992001024294673	3973	68838	3271	2807	1891	1332	732	242	15	10	5	5	2	0	69242	69706	70622	71181	71781	72271	283	288	293	293	296	298
CHIRHEP_NAS	60_70	UKBB	CD2_BENIGN_COLON_EXALLC	2.4288685548816	1.86444326610794	1.76332251006301	2.13980314285938	1.99153500233543	-11.8456286590032	0.477877630581526	0.470614904611588	0.595348093024692	0.596739073799225	0.72001360411961	1388.87946332404	3.72271558592514e-07	7.4412577704116e-05	0.00305812132325338	0.000336011536707104	0.00567540036814751	0.993194996481554	3973	46618	3271	2807	1891	1332	732	242	15	10	5	5	2	0	47155	47619	48535	49094	49694	50184	150	155	160	160	163	165
CHIRHEP_NAS	60_70	UKBB	CD2_BENIGN_COLON_NOS	3.27065769683677	-12.292462291692	2.9990573144074	-12.3075756415157	-12.3000112807429	-12.2623298510943	1.00770498181321	1722.9740578747	1.00555565264761	2553.32434538743	2323.02823553692	3613.16942461317	0.00117182802702105	0.994307585405667	0.00285916184499289	0.996154038723694	0.995775366354723	0.997292154411718	273	70766	218	191	138	98	78	28	2	1	1	0	0	0	70510	70537	70590	70630	70650	70700	309	310	310	311	311	311
CHIRHEP_NAS	60_70	UKBB	CD2_BENIGN_COLON_NOS_EXALLC	3.48997276924142	-12.4541193164716	3.26604037698352	-12.4950405572843	-12.4315804561825	-12.3830862845809	1.01500812902683	2142.72008528325	1.01033824809873	3173.91439991345	2786.48570375056	4349.4511265464	0.000585229018139668	0.995362486383573	0.00122660288210858	0.996858902623345	0.996440343047626	0.997728389232019	273	46476	218	191	138	98	78	28	2	1	1	0	0	0	46378	46405	46458	46498	46518	46568	151	152	152	153	153	153
CHIRHEP_NAS	60_70	UKBB	CD2_BENIGN_COLORECANI	2.05195449720343	1.51951830483902	1.90316630147703	1.35422570232015	2.01891560061486	-11.6188014363932	0.465942473570062	0.460941151645203	0.460634574851858	0.71672018078182	0.586493335499867	995.172353707078	1.06332031364676e-05	0.000978781104310154	3.60218011271396e-05	0.0588280529033765	0.000576682616424891	0.990684777724923	4659	68371	3775	3252	2220	1605	898	310	17	12	7	4	3	0	68958	69481	70513	71128	71835	72423	280	285	290	293	294	297
CHIRHEP_NAS	60_70	UKBB	CD2_BENIGN_COLORECANI_EXALLC	2.25508488688203	1.73111702253972	2.11067731626976	1.54285024542736	2.19640706319216	-11.7080639590757	0.479156586145367	0.470220741032168	0.46998615627056	0.723428106929121	0.59283883536331	1146.14983270307	2.52175167081667e-06	0.000231867018758277	7.09111644932751e-06	0.032949897443509	0.000211476310240291	0.991849651118647	4659	46518	3775	3252	2220	1605	898	310	17	12	7	4	3	0	47236	47759	48791	49406	50113	50701	149	154	159	162	163	166
CHIRHEP_NAS	60_70	UKBB	CD2_BENIGN_CONNECTIVE_SOFT	-10.9281151106858	-10.9541419265115	-10.9502202436224	-10.9497678749414	-10.8276459678186	-10.8411102887597	2257.70245230885	1677.82897846724	2088.89745798756	2286.8037827957	2555.97412207393	3148.42091670008	0.996137958627485	0.99479084057935	0.995817424344357	0.99617955094658	0.99662000266987	0.997252610862078	110	71231	71	61	46	37	24	18	0	0	0	0	0	0	70952	70962	70977	70986	70999	71005	318	318	318	318	318	318
CHIRHEP_NAS	60_70	UKBB	CD2_BENIGN_CONNECTIVE_SOFT_EXALLC	-11.9393364672496	-11.9776769989387	-11.9885000768632	-11.9684220672884	-11.8550763345925	-11.8903074959319	4291.2000058636	3130.43445877297	3958.03541079331	4343.04971348797	4749.20868747344	5841.86105669763	0.997780061537593	0.996947139331833	0.99758328981431	0.997801220863704	0.998008305557066	0.998376016455755	110	46667	71	61	46	37	24	18	0	0	0	0	0	0	46551	46561	46576	46585	46598	46604	155	155	155	155	155	155
CHIRHEP_NAS	60_70	UKBB	CD2_BENIGN_DESCENDING_COLON	2.36643221649219	2.84642128490335	2.19956953502109	-11.2875583173334	-11.2771285390512	-11.2458610183222	1.00748542495323	0.587887143271073	1.00575829412708	1098.65406821643	1260.05934218898	2324.97351408614	0.018831487588857	1.28680007205597e-06	0.0287442554648507	0.991802688095499	0.99285928342003	0.996140659738159	653	71004	550	473	302	198	107	39	5	4	1	0	0	0	70790	70867	71038	71142	71233	71301	312	313	316	317	317	317
CHIRHEP_NAS	60_70	UKBB	CD2_BENIGN_DESCENDING_COLON_EXALLC	2.60702926074338	3.10506535862815	2.45662370395129	-12.3223358750142	-12.3050780991105	-12.2729662124705	1.01421717559042	0.596824865263908	1.01083665013732	2056.13319141784	2380.15777012771	4393.94729216887	0.0101556448957616	1.96476461205448e-07	0.0150868489179293	0.995218333745847	0.995875068357645	0.997771389397242	653	46794	550	473	302	198	107	39	5	4	1	0	0	0	46738	46815	46986	47090	47181	47249	154	155	158	159	159	159
CHIRHEP_NAS	60_70	UKBB	CD2_BENIGN_ENDOCRINE_OTH	-12.1232328760079	-12.1315562883646	3.02989241371599	-12.1938177610189	-12.2213774771978	-12.1665962328102	2309.28397456859	1818.02064892613	1.00682450142698	2428.63147253241	2741.5726962601	4179.57161466837	0.995811300812656	0.994675797752118	0.00261802956088815	0.995993950436112	0.996443203523976	0.997677387427031	288	71162	224	192	160	105	60	27	1	1	1	0	0	0	70909	70941	70973	71028	71073	71106	316	316	316	317	317	317
CHIRHEP_NAS	60_70	UKBB	CD2_BENIGN_ENDOCRINE_OTH_EXALLC	-12.1917575539794	-12.1934695000184	3.2864499781433	-12.242789200456	-12.2584203662764	-12.2121798844119	2711.10961782104	2122.13158337978	1.01275118146373	2866.02913305271	3192.03577741419	4837.69773950383	0.996411955359113	0.995415492799979	0.0011742114379777	0.996591694528169	0.996935880111964	0.997985839554394	288	46694	224	192	160	105	60	27	1	1	1	0	0	0	46603	46635	46667	46722	46767	46800	154	154	154	155	155	155
CHIRHEP_NAS	60_70	UKBB	CD2_BENIGN_EXALLC	1.98155959974027	1.81692547953165	1.8540879951488	0.932907190293332	1.73307834111853	-13.2736620751038	0.442346622015938	0.365476299280994	0.406084130705791	0.723230680386451	0.518953922796716	1498.39155426002	7.47643029096669e-06	6.64743325338766e-07	4.97656862030038e-06	0.197079650104707	0.000839108854243526	0.992931946601535	8786	44321	6561	5799	4410	3262	2127	1027	23	18	10	5	4	0	46380	47142	48531	49679	50814	51914	143	148	156	161	162	166
CHIRHEP_NAS	60_70	UKBB	CD2_BENIGN_HEAMANGIOMA_LYMPHANGIOMA	-12.1711022052955	2.5772821367181	-12.1567979787875	-12.1523075525152	-12.1171573167772	-12.2009997698229	2136.16934608689	1.00593277122015	1797.10033733214	2143.39575283889	2038.07861850031	2779.69899491858	0.995453973715364	0.0104046782134925	0.994602612198536	0.995476296612651	0.995256298898803	0.99649783731934	354	71062	247	226	181	137	100	57	0	1	0	0	0	0	70853	70874	70919	70963	71000	71043	316	315	316	316	316	316
CHIRHEP_NAS	60_70	UKBB	CD2_BENIGN_HEAMANGIOMA_LYMPHANGIOMA_EXALLC	-12.1726871304176	2.83480986706004	-12.1745792076555	-12.1598572178831	-12.1412512878846	-12.2126351021289	2420.30750870867	1.01149386923952	2049.54389322344	2453.35967550966	2304.89776695763	3175.91067172151	0.995987138764613	0.0050692941148922	0.99526048127578	0.996045372919095	0.995797092482488	0.996931825234681	354	46664	247	226	181	137	100	57	0	1	0	0	0	0	46616	46637	46682	46726	46763	46806	155	154	155	155	155	155
CHIRHEP_NAS	60_70	UKBB	CD2_BENIGN_HEMANGIOMA	-12.1721672165637	2.59965621572321	-12.1637924805909	-12.1554212854255	-12.1219437535823	-12.2008768147364	2157.54231720636	1.00596753928799	1818.48799961995	2155.25166858422	2056.77790822738	2779.61950227863	0.995498613076262	0.00975953580506784	0.994663022329067	0.995500028280331	0.995297569204295	0.99649777245746	348	71070	241	221	178	136	99	57	0	1	0	0	0	0	70861	70881	70924	70966	71003	71045	316	315	316	316	316	316
CHIRHEP_NAS	60_70	UKBB	CD2_BENIGN_HEMANGIOMA_EXALLC	-12.1746358412184	2.8557041810958	-12.1816126881404	-12.1631910077696	-12.1461317565772	-12.2131931755244	2448.79020677401	1.01156171312248	2075.52277459775	2467.65801483309	2327.03206538325	3176.41610944694	0.996033178372509	0.00475669687844025	0.995317100343587	0.996067209086584	0.995835396021482	0.996932173264895	348	46655	241	221	178	136	99	57	0	1	0	0	0	0	46607	46627	46670	46712	46749	46791	155	154	155	155	155	155
CHIRHEP_NAS	60_70	UKBB	CD2_BENIGN_LEIOMYOMA_UTERI	3.18137814626275	2.45907856475426	-13.1910134861701	-13.1928310099104	-13.1924035167034	-13.1942520929642	1.0232256085129	1.02043378026939	2751.82177529024	3165.64187817838	2786.64105755774	3508.32915247501	0.0018761635381268	0.0159596711285798	0.996175309829511	0.99667482105975	0.996222701255765	0.996999293748612	973	36680	546	493	425	360	335	248	2	1	0	0	0	0	36991	37044	37112	37177	37202	37289	114	115	116	116	116	116
CHIRHEP_NAS	60_70	UKBB	CD2_BENIGN_LEIOMYOMA_UTERI_EXALLC	3.40846920792078	2.69076826770792	-13.2637783376783	-13.2722229700974	-13.2654172123007	-13.2766837610832	1.03946716513241	1.03324079726106	3161.05098975996	3649.46332074436	3224.25575476674	4208.1154873688	0.00104155617353236	0.0092088329601654	0.996652084090642	0.997098291578395	0.996717307021771	0.997482663332558	973	25650	546	493	425	360	335	248	2	1	0	0	0	0	26010	26063	26131	26196	26221	26308	65	66	67	67	67	67
CHIRHEP_NAS	60_70	UKBB	CD2_BENIGN_LIPOMATOUS	2.03412668443276	2.0893981092275	1.62247326159368	-12.7283238386721	-12.6857575385352	-12.6895366538952	1.00829709723077	0.71616620788595	1.00587916599107	1612.05441943503	1575.76595203045	2296.01379068375	0.0436550158127778	0.00352876194440522	0.106746631636582	0.993700195581295	0.993576672515188	0.995590299205814	1046	70160	749	686	563	395	271	147	4	3	1	0	0	0	70144	70207	70330	70498	70622	70746	309	310	312	313	313	313
CHIRHEP_NAS	60_70	UKBB	CD2_BENIGN_LIPOMATOUS_EXALLC	2.30480936358064	2.38402032913691	1.91981602444505	-13.2437817525124	-13.2164568958188	-13.2167899582733	1.01618463623199	0.724284831555726	1.01124195833217	2394.10850184086	2360.48767521331	3456.15887773504	0.0233230530049847	0.000996366136541277	0.0576337400491106	0.995586267253345	0.995532638480022	0.996948795665519	1046	46190	749	686	563	395	271	147	4	3	1	0	0	0	46332	46395	46518	46686	46810	46934	151	152	154	155	155	155
CHIRHEP_NAS	60_70	UKBB	CD2_BENIGN_LIPO_INTRATHO	-11.0201524603097	-11.0118815103464	-11.0118634930376	-11.0248510013765	-10.9901988140155	-10.8687045953816	2089.87356017588	1592.04763124344	1925.41168114005	2505.79288067666	2644.8477083308	7530.50207598838	0.99579267907638	0.994481232840023	0.995436743188834	0.996489522303783	0.996684540780456	0.998848420929398	116	71300	94	83	56	37	16	5	0	0	0	0	0	0	71005	71016	71043	71062	71083	71094	317	317	317	317	317	317
CHIRHEP_NAS	60_70	UKBB	CD2_BENIGN_LIPO_INTRATHO_EXALLC	-12.0386042144125	-12.0155450729577	-12.0255919137058	-12.0435960322596	-12.0081729337817	-11.9275361635202	3846.73133289484	3007.38508226672	3626.5774772962	4716.75201518955	4973.84945218909	13571.1148852181	0.997502970723577	0.996812183297042	0.99735425022664	0.997962710598723	0.998073699943697	0.999298746211452	116	46726	94	83	56	37	16	5	0	0	0	0	0	0	46593	46604	46631	46650	46671	46682	155	155	155	155	155	155
CHIRHEP_NAS	60_70	UKBB	CD2_BENIGN_LIPO_NOS	4.09241393764228	-11.2049206102917	-11.1366394119946	-11.112266810727	-11.0059759687298	-10.9894226252112	1.00727299263962	1551.58574781198	1972.16679943825	2616.57932193596	2782.56264374063	3723.22039983642	4.84741181528733e-05	0.994238052608069	0.995494445284911	0.996611499832016	0.996844105046653	0.997644974787471	128	71218	95	84	61	39	26	14	1	0	0	0	0	0	70933	70944	70967	70989	71002	71014	317	318	318	318	318	318
CHIRHEP_NAS	60_70	UKBB	CD2_BENIGN_LIPO_NOS_EXALLC	4.35029153802237	-11.1113930578743	-11.0422900048731	-11.024412143408	-10.951923642133	-10.9143332215282	1.01458629611222	1709.91503959074	2156.4955038981	2905.73813244375	3082.20991113824	4153.27201556401	1.80492749699921e-05	0.994815212235308	0.99591446669178	0.996972821796953	0.997164906787964	0.997903251240649	128	46679	95	84	61	39	26	14	1	0	0	0	0	0	46557	46568	46591	46613	46626	46638	154	155	155	155	155	155
CHIRHEP_NAS	60_70	UKBB	CD2_BENIGN_LIPO_SKIN_HEADFACENECK	-11.1871069802555	-11.1605385399242	-11.112352373672	-11.1053241604511	-11.0957504318127	-11.0470437515493	2443.7528387506	1682.88384776537	1672.40778676331	1861.35526360178	1736.99688678649	2509.86600188101	0.99634742572095	0.994708632963503	0.994698476518417	0.995239643771623	0.994903233380054	0.996488164234291	109	71205	70	66	67	59	44	18	0	0	0	0	0	0	70927	70931	70930	70938	70953	70979	317	317	317	317	317	317
CHIRHEP_NAS	60_70	UKBB	CD2_BENIGN_LIPO_SKIN_HEADFACENECK_EXALLC	-12.1622864782617	-12.1489751532631	-12.1138204565379	-12.0991541361366	-12.0957605768174	-12.0513987664043	4497.47987270726	3245.3130906832	3132.22800937915	3503.49894854956	3284.53010614246	4649.56464556599	0.997842327469572	0.997013090326694	0.996914207333948	0.99724455202159	0.997061680517686	0.997931932346736	109	46650	70	66	67	59	44	18	0	0	0	0	0	0	46534	46538	46537	46545	46560	46586	155	155	155	155	155	155
CHIRHEP_NAS	60_70	UKBB	CD2_BENIGN_LIPO_SKIN_LIMBS	-11.1564495827107	3.20853104775166	3.26023780083949	-11.1217309332171	-11.1301886817068	-11.2055380450411	1759.5280503305	1.00760967264584	1.00569554422745	1514.9601349562	1370.51662898856	1912.18454784732	0.99494097338826	0.00145104758946853	0.00118788127287576	0.994142566864561	0.993520320801977	0.995324366238316	220	71045	146	130	122	94	79	45	2	2	1	0	0	0	70799	70815	70823	70851	70866	70900	318	318	319	320	320	320
CHIRHEP_NAS	60_70	UKBB	CD2_BENIGN_LIPO_SKIN_LIMBS_EXALLC	-12.3616149817662	3.47292472910771	3.50795316018889	-12.3072616423634	-12.297891473404	-12.3516063780535	3615.33554159176	1.01437786041168	1.01068149859574	3056.3844154091	2809.49229312179	3854.40049651764	0.997271865250485	0.00061774944529643	0.000518757756279888	0.996787135982164	0.996507459220834	0.997443146042608	220	46555	146	130	122	94	79	45	2	2	1	0	0	0	46472	46488	46496	46524	46539	46573	155	155	156	157	157	157
CHIRHEP_NAS	60_70	UKBB	CD2_BENIGN_LIPO_SKIN_TRUNK	-11.9927534011263	-12.0045298563156	-12.0089410632324	-12.0536421841497	-12.0778433809334	-12.0725163996728	2484.8383314152	1676.07198613061	1925.40305029559	2313.92890920814	2011.34818087324	2731.31933703329	0.996149127486385	0.994285360521256	0.995023542452162	0.995843704849079	0.995208851983193	0.99647333691436	259	70946	166	166	139	100	76	56	0	0	0	0	0	0	70723	70723	70750	70789	70813	70833	316	316	316	316	316	316
CHIRHEP_NAS	60_70	UKBB	CD2_BENIGN_LIPO_SKIN_TRUNK_EXALLC	-13.0076461984278	-13.0200019936226	-13.0215086560695	-13.0644058035656	-13.0805720571268	-13.0744838394322	4602.02224869552	3148.92540990105	3694.41114435398	4352.96057480302	3767.00088065506	5217.86116396497	0.997744777036286	0.996700960607269	0.997187741483813	0.997605337365556	0.997229423127915	0.998000729120266	259	46497	166	166	139	100	76	56	0	0	0	0	0	0	46437	46437	46464	46503	46527	46547	153	153	153	153	153	153
CHIRHEP_NAS	60_70	UKBB	CD2_BENIGN_LIPO_SPERMATIC	-12.1677007887991	2.44586487431422	-12.1673883637743	-12.1674085943405	-12.1679334848954	-12.1682546739421	1970.64867127778	1.0088542591518	1643.57694947601	2300.69859931654	2987.87856008704	4787.28163720597	0.995073521194125	0.0153337639589444	0.994093320273416	0.995780350276744	0.996750678036751	0.997971948839088	238	33213	190	169	131	72	35	13	1	1	0	0	0	0	33064	33085	33123	33182	33219	33241	196	196	197	197	197	197
CHIRHEP_NAS	60_70	UKBB	CD2_BENIGN_LIPO_SPERMATIC_EXALLC	-13.1607711495512	2.70177125973379	-13.1612834861526	-13.1614833806303	-13.1613502410686	-13.1630248158718	3613.46901728901	1.01782303902405	3112.53686767079	4345.08364458893	5527.37503255986	9342.4413351925	0.997093996698888	0.00794352912967783	0.996626175352466	0.997583170040652	0.998100141898893	0.998875821594978	238	20390	190	169	131	72	35	13	1	1	0	0	0	0	20350	20371	20409	20468	20505	20527	87	87	88	88	88	88
CHIRHEP_NAS	60_70	UKBB	CD2_BENIGN_MELANOCYTIC	-12.5391568191332	-12.5213170704344	2.11407496734575	-12.5201111874602	-12.5239799109573	-12.3972616984734	1903.43826555072	1346.97712570681	1.00596262115224	1663.54918860906	1691.93964382187	2817.45137747325	0.994743865640368	0.992583079922695	0.035593217421533	0.993995062377106	0.99409399797729	0.996489184563989	683	70640	492	461	380	302	211	98	1	1	1	0	0	0	70514	70545	70626	70704	70795	70908	316	316	316	317	317	317
CHIRHEP_NAS	60_70	UKBB	CD2_BENIGN_MELANOCYTIC_EXALLC	-13.1774915470575	-13.1623760111427	2.37898376113048	-13.1693684173798	-13.1713140534292	-13.070242801007	2982.19940687987	2114.96441145186	1.01130063872259	2618.97428761763	2645.31489557083	4448.52076950426	0.996474386381884	0.995034437102964	0.0186526975693301	0.995987898199606	0.996027261358064	0.997655730865791	683	46576	492	461	380	302	211	98	1	1	1	0	0	0	46612	46643	46724	46802	46893	47006	154	154	154	155	155	155
CHIRHEP_NAS	60_70	UKBB	CD2_BENIGN_MELANOCYTIC_FACE	-11.1546101608816	-11.1476109000119	3.52079070039133	-11.1187495297976	-11.1492350851009	-11.1529295184277	1936.46901157449	1376.83187480439	1.00609737443845	1790.15065974814	1754.5046859822	2685.49427632192	0.995403984284074	0.993539945136595	0.00046621339609146	0.995044315685081	0.994929769786417	0.996686373615238	169	71061	123	115	91	70	50	28	1	1	1	0	0	0	70789	70797	70821	70842	70862	70884	317	317	317	318	318	318
CHIRHEP_NAS	60_70	UKBB	CD2_BENIGN_MELANOCYTIC_FACE_EXALLC	-11.57173743458	-11.5671473645904	3.79183918114324	-11.5437806508686	-11.5600346461398	-11.5702593969947	2636.04960168412	1924.8147181237	1.01169227921788	2459.69679904857	2446.43753988662	3748.47875887525	0.996497455517792	0.995205152653182	0.000178238653893558	0.996255404102499	0.996229808163	0.997537209819747	169	46613	123	115	91	70	50	28	1	1	1	0	0	0	46504	46512	46536	46557	46577	46599	154	154	154	155	155	155
CHIRHEP_NAS	60_70	UKBB	CD2_BENIGN_MELANOCYTIC_LOWERLIMB	-10.883778999186	-10.845979276535	-10.8741243564654	-10.9137253331157	-10.898052329317	-10.854468272498	2259.98935592945	1593.45591233065	1820.92195772685	1994.92552196975	2186.9621840825	3968.1654393389	0.996157519221597	0.994569179778544	0.995235246447166	0.99563500019827	0.99602400454283	0.997817479643306	105	71252	72	66	54	50	32	10	0	0	0	0	0	0	70967	70973	70985	70989	71007	71029	318	318	318	318	318	318
CHIRHEP_NAS	60_70	UKBB	CD2_BENIGN_MELANOCYTIC_LOWERLIMB_EXALLC	-11.9264924494823	-11.8838585893209	-11.9065066532413	-11.9460143171918	-11.9329627914053	-11.8990296852452	4261.97634178454	3018.48107878971	3439.58573069512	3813.25911773154	4089.17608685981	7380.83475037612	0.997767244346908	0.996858710540715	0.997238039809779	0.997500425619693	0.997671630406626	0.998713689130982	105	46709	72	66	54	50	32	10	0	0	0	0	0	0	46587	46593	46605	46609	46627	46649	155	155	155	155	155	155
CHIRHEP_NAS	60_70	UKBB	CD2_BENIGN_MELANOCYTIC_TRUNK	-12.0935483522246	-12.0611922884976	-12.0519957879494	-12.0634061835279	-12.0857387299207	-11.9271726786338	2275.30239304941	1612.75950605934	1811.1449576351	2046.41587904472	2104.13459425562	3657.7629272258	0.99575915266815	0.99403299167005	0.994690634585303	0.995296581746776	0.995417131897149	0.997398275869896	284	71158	201	190	159	117	85	41	0	0	0	0	0	0	70924	70935	70966	71008	71040	71084	317	317	317	317	317	317
CHIRHEP_NAS	60_70	UKBB	CD2_BENIGN_MELANOCYTIC_TRUNK_EXALLC	-13.096656826893	-13.0626626364231	-13.0616995961592	-13.0737231051977	-13.086601865658	-12.9702554607751	4322.02292529473	3036.19652710988	3430.35614918153	3853.87414171099	3934.07914761287	6990.40315799519	0.997582242281172	0.996567262825575	0.996961918002291	0.997293294636288	0.997345864703412	0.998519575994393	284	46706	201	190	159	117	85	41	0	0	0	0	0	0	46634	46645	46676	46718	46750	46794	155	155	155	155	155	155
CHIRHEP_NAS	60_70	UKBB	CD2_BENIGN_MENINGES	-11.8359569700786	-11.7979510447853	-11.8227516377194	-11.8582767257103	-11.7711288704904	-11.8868577112845	2775.16297229395	1954.33732948492	2275.03969406459	3080.82432616202	3655.77319412838	5661.70603763357	0.996597065183893	0.995183356695594	0.995853633427127	0.996928902282951	0.997430916727723	0.998324827673238	175	71229	138	122	96	60	33	18	0	0	0	0	0	0	70948	70964	70990	71026	71053	71068	318	318	318	318	318	318
CHIRHEP_NAS	60_70	UKBB	CD2_BENIGN_MENINGES_CEREBRAL	-10.8368110360782	-10.7925582536724	-10.8066928404687	-10.8380939056026	-10.7685838850815	-10.9538216049722	1906.40143322619	1358.88274211882	1571.82496704129	2050.19662855432	2543.34090097197	4006.17056050456	0.995464503174401	0.993663084528951	0.994514385747486	0.995782108214111	0.996621742233354	0.997818396865926	135	71262	108	95	75	51	25	14	0	0	0	0	0	0	70971	70984	71004	71028	71054	71065	318	318	318	318	318	318
CHIRHEP_NAS	60_70	UKBB	CD2_BENIGN_MENINGES_CEREBRAL_EXALLC	-11.865451528739	-11.8443513257814	-11.8574615932587	-11.8784561368582	-11.8206875208721	-11.9753614609776	3611.56659872065	2577.03767285869	2950.50663574337	3847.95478949037	4813.36799279807	7587.25968180792	0.997378632432331	0.996332846864044	0.99679347948097	0.99753697165799	0.998040554014389	0.99874065835977	135	46729	108	95	75	51	25	14	0	0	0	0	0	0	46601	46614	46634	46658	46684	46695	155	155	155	155	155	155
CHIRHEP_NAS	60_70	UKBB	CD2_BENIGN_MENINGES_EXALLC	-11.8687106493668	-11.8500645018874	-11.8678638554214	-11.8963101637698	-11.8260896278112	-11.9244254934753	3168.33853850456	2243.59861104053	2596.9408233718	3541.33679643625	4135.16213351111	6596.03678345805	0.997011102595055	0.995785815027727	0.996353728088372	0.997319694538063	0.997718144739793	0.998557571746855	175	46732	138	122	96	60	33	18	0	0	0	0	0	0	46614	46630	46656	46692	46719	46734	155	155	155	155	155	155
CHIRHEP_NAS	60_70	UKBB	CD2_BENIGN_OTHERDIGESTIVE	-10.9775129692529	-10.989608484022	-10.9364759492628	-10.9666504885467	-10.9676280596866	-10.8339756280912	1725.06015262969	1344.28709549433	1574.1124343861	1924.55654712941	2121.81461893281	3792.56883725517	0.994922652994485	0.993477329878985	0.994456574436873	0.995453459775656	0.995875764993242	0.997720740084091	148	71029	125	104	73	51	30	9	0	0	0	0	0	0	70734	70755	70786	70808	70829	70850	318	318	318	318	318	318
CHIRHEP_NAS	60_70	UKBB	CD2_BENIGN_OTHERDIGESTIVE_EXALLC	-11.9840387751503	-12.0084235279017	-11.9605780700644	-11.9908305937866	-11.9886615153764	-11.8786672313141	3284.86887891522	2541.8108099495	2974.381940735	3590.63039550372	4008.56354662842	7050.15174852207	0.997089120249178	0.996230521936074	0.99679155701866	0.997335487152508	0.997613720337364	0.998655660042429	148	46593	125	104	73	51	30	9	0	0	0	0	0	0	46460	46481	46512	46534	46555	46576	156	156	156	156	156	156
CHIRHEP_NAS	60_70	UKBB	CD2_BENIGN_OTHER_NOS	-11.9715802655633	-11.9383953832089	-11.912064649337	-11.986879058243	-11.9487209358779	-11.8745729743237	3032.20303740678	2270.885848436	2598.22471451152	2894.09492158666	2745.11683756653	4063.74862811632	0.996849843454143	0.995805417746185	0.996341956443693	0.996695298997872	0.996527044051022	0.997668525830135	164	71220	105	95	78	67	53	25	0	0	0	0	0	0	70961	70971	70988	70999	71013	71041	318	318	318	318	318	318
CHIRHEP_NAS	60_70	UKBB	CD2_BENIGN_OTHER_NOS_EXALLC	-12.0011530988046	-11.9564566494746	-11.9392336964122	-12.0022720261679	-11.9706211457923	-11.9076379842734	3467.39734382914	2593.62417230338	2989.13643539525	3309.53040378011	3137.55955794785	4783.95986160562	0.997238414089435	0.996321811588984	0.996813091302244	0.997106415296353	0.99695586635168	0.99801400702187	164	46684	105	95	78	67	53	25	0	0	0	0	0	0	46588	46598	46615	46626	46640	46668	155	155	155	155	155	155
CHIRHEP_NAS	60_70	UKBB	CD2_BENIGN_OVARY	-13.007310531347	-13.0067629761274	-13.0066099277211	-13.0068941418997	-13.0063051639199	-13.0068161364706	4837.6928672438	3441.09105228861	4082.91174910736	5025.67204591384	4908.74729786037	8939.93573744428	0.997854696436792	0.996984133667129	0.997458246385213	0.997935004843264	0.997885913184941	0.998839148912923	276	37736	209	183	142	92	70	35	0	0	0	0	0	0	37683	37709	37750	37800	37822	37857	120	120	120	120	120	120
CHIRHEP_NAS	60_70	UKBB	CD2_BENIGN_OVARY_EXALLC	-13.0100977975805	-13.0092051000587	-13.0090588369605	-13.0091769859572	-13.0085474735258	-13.0091304141899	5506.4148124312	3980.19288985538	4533.85460052577	5951.60654136596	5500.65064763073	10625.2054612677	0.998114826640798	0.997392130054092	0.997710620681851	0.99825596448149	0.998113076038166	0.999023098258998	276	26190	209	183	142	92	70	35	0	0	0	0	0	0	26190	26216	26257	26307	26329	26364	67	67	67	67	67	67
CHIRHEP_NAS	60_70	UKBB	CD2_BENIGN_PARATHYROID	-10.8616550785949	-10.8355964955124	-10.8522670096144	-10.8877253842153	-10.8741572030423	-10.8251303038101	1904.8053149251	1481.64984064868	1675.72541674015	2092.28997939234	2512.85450080611	3985.31973567157	0.995450296227568	0.994164965399058	0.994832807520725	0.995848037860102	0.996547235400289	0.99783274761122	131	71268	102	88	72	44	24	9	0	0	0	0	0	0	70980	70994	71010	71038	71058	71073	317	317	317	317	317	317
CHIRHEP_NAS	60_70	UKBB	CD2_BENIGN_PARATHYROID_EXALLC	-11.8962349340853	-11.8798681415236	-11.8840709841971	-11.9165786471264	-11.9067111395413	-11.8702440625552	3543.5722657809	2771.63940782034	3184.46934673476	4003.94490458821	4724.40375127597	7360.76275727631	0.997321402346452	0.996580098289734	0.997022394089604	0.997625331938888	0.997989128061169	0.998713301776228	131	46699	102	88	72	44	24	9	0	0	0	0	0	0	46573	46587	46603	46631	46651	46666	155	155	155	155	155	155
CHIRHEP_NAS	60_70	UKBB	CD2_BENIGN_PAROTID	-11.0043129791095	-11.0016603583417	-11.0064006357127	-10.9708275472012	-11.058553977016	-10.9928476533492	2110.78665238383	1613.33059896575	1706.20301304374	1948.36496803029	2151.69326162264	3825.34406527331	0.995840350967983	0.994559089800524	0.994853029701606	0.995507305968247	0.995899317622699	0.997707131384723	106	71261	78	70	58	44	25	15	0	0	0	0	0	0	70973	70981	70993	71007	71026	71036	316	316	316	316	316	316
CHIRHEP_NAS	60_70	UKBB	CD2_BENIGN_PAROTID_EXALLC	-12.0296067230204	-12.010247687284	-12.021629254577	-11.9886405285161	-12.0638674729916	-12.0144355065533	4024.08106256389	3069.43428568643	3200.62274399344	3697.90030640782	3962.67593869917	7446.70452211811	0.99761480371996	0.996878002310368	0.997003130143131	0.997413252485612	0.997570944765469	0.998712701919333	106	46677	78	70	58	44	25	15	0	0	0	0	0	0	46551	46559	46571	46585	46604	46614	154	154	154	154	154	154
CHIRHEP_NAS	60_70	UKBB	CD2_BENIGN_PERIPH_AUTO_NEURO	-10.9775787224241	-10.9544160032792	-10.9183542951215	-10.9847469966043	-10.9026944980236	-10.8679603295431	2232.15890891595	1663.43687740639	1872.26144054408	2042.26631146433	1923.66915527349	2647.2507584461	0.996076083456259	0.994745639978314	0.995347051028371	0.995708435416362	0.995477889212395	0.996724392893763	118	71254	73	67	56	51	39	21	0	0	0	0	0	0	70981	70987	70998	71003	71015	71033	318	318	318	318	318	318
CHIRHEP_NAS	60_70	UKBB	CD2_BENIGN_PERIPH_AUTO_NEURO_EXALLC	-12.017141283187	-11.9684419026445	-11.9434004738441	-12.0033414377667	-11.9317827358479	-11.9003098539833	4184.18657671559	3157.66523437931	3540.42869511482	3850.62022724831	3626.08686304659	5100.22985352169	0.997708448670394	0.996975799700945	0.997308394664052	0.997512799306278	0.997374533923986	0.998138306476689	118	46692	73	67	56	51	39	21	0	0	0	0	0	0	46582	46588	46599	46604	46616	46634	155	155	155	155	155	155
CHIRHEP_NAS	60_70	UKBB	CD2_BENIGN_RECTOSIGMOID_JUNC	-11.231616850189	-11.2155763458928	-11.1466771218855	4.15473800849367	4.84318002738353	-11.1532682164112	1857.00703074388	1434.29248721056	1939.64562541898	1.00837425827813	1.0052629058024	8032.24569005693	0.995174235265488	0.993760935031712	0.995414774477159	3.78487634301501e-05	1.4513210263294e-06	0.998892088464913	143	71245	120	99	58	45	18	4	0	0	0	1	1	0	70948	70969	71010	71023	71050	71064	320	320	320	319	319	320
CHIRHEP_NAS	60_70	UKBB	CD2_BENIGN_RECTOSIGMOID_JUNC_EXALLC	-11.2996858975267	-11.262552477874	-11.1891802250786	4.3148211884046	5.07197235192017	-11.2117803657921	2129.74477056933	1676.6435611956	2316.12227893469	1.01671978827841	1.00993225747385	9546.50848332061	0.995766721559756	0.994640393840515	0.996145436920805	2.19702878021192e-05	5.1111783460735e-07	0.999062934431773	143	46705	120	99	58	45	18	4	0	0	0	1	1	0	46571	46592	46633	46646	46673	46687	157	157	157	156	156	157
CHIRHEP_NAS	60_70	UKBB	CD2_BENIGN_RECTUM	-12.7977424240935	1.22686253964617	2.24040657673587	-12.7708889941651	-12.7483888480208	-12.7392368219726	1509.39739032744	1.00585650961396	0.714974473239294	1564.90269583026	1687.37007927632	2955.9117948594	0.993235049420159	0.222571324572515	0.00172706877551747	0.993488680107353	0.993971893899154	0.996561328748435	1203	70618	936	811	574	440	262	101	3	3	2	0	0	0	70573	70698	70935	71069	71247	71408	309	309	310	312	312	312
CHIRHEP_NAS	60_70	UKBB	CD2_BENIGN_RECTUM_ANAL	-12.7865994530399	1.21692368172316	2.22801983498955	-12.7585660459825	-12.7351895837343	-12.7294134133699	1493.3767815854	1.00585595680963	0.714977506641377	1546.4299453664	1670.47998154943	2941.10634759533	0.993168431597877	0.226340709624168	0.00183191956903325	0.993417259274797	0.993917249633652	0.996546683621533	1213	70601	945	820	581	444	265	101	3	3	2	0	0	0	70557	70682	70921	71058	71237	71401	309	309	310	312	312	312
CHIRHEP_NAS	60_70	UKBB	CD2_BENIGN_RECTUM_ANAL_EXALLC	-13.2538777598168	1.44590558025469	2.43717070820426	-13.2419860232382	-13.2370095853946	-13.2240928309982	2107.52016435957	1.01044102147701	0.721198543752037	2191.83960585499	2368.39719701014	4199.34640779574	0.994982256916008	0.152440290605983	0.000726616921250239	0.995179614465798	0.99554063372169	0.997487398981457	1213	46659	945	820	581	444	265	101	3	3	2	0	0	0	46770	46895	47134	47271	47450	47614	154	154	155	157	157	157
CHIRHEP_NAS	60_70	UKBB	CD2_BENIGN_RECTUM_EXALLC	-13.2534968380111	1.45583005524319	2.45022532801797	-13.2425125982098	-13.2399068539577	-13.2237177719305	2118.26384591555	1.01043678330672	0.721185288972818	2204.9978020359	2380.84661474853	4198.835670533	0.995007849692996	0.149643224520243	0.000680051708489226	0.995208188950184	0.995562980516174	0.997487164625448	1203	46665	936	811	574	440	262	101	3	3	2	0	0	0	46775	46900	47137	47271	47449	47610	154	154	155	157	157	157
CHIRHEP_NAS	60_70	UKBB	CD2_BENIGN_SALIVARY	-11.0106928021238	-11.011786910964	-10.9951769404709	-10.9417776567079	-10.9903168696633	-10.9314956481107	1944.93436686976	1468.08214364164	1576.8979965985	1797.8570897261	1843.32913717972	3399.18951395363	0.995483027595468	0.994015285578995	0.994436665620191	0.9951440959262	0.995242872247457	0.997434077584009	126	71242	93	84	71	54	35	18	0	0	0	0	0	0	70960	70969	70982	70999	71018	71035	315	315	315	315	315	315
CHIRHEP_NAS	60_70	UKBB	CD2_BENIGN_SALIVARY_EXALLC	-12.032824191701	-12.0242040214018	-12.0120338102154	-11.9650401698014	-12.0065395503899	-11.959981172423	3662.24174438398	2779.00807707544	2959.95122488392	3390.79266222716	3390.46841084559	6606.27266349336	0.997378439753197	0.996547726187297	0.996762044612889	0.997184522334487	0.997174487017014	0.998555512374633	126	46673	93	84	71	54	35	18	0	0	0	0	0	0	46552	46561	46574	46591	46610	46627	154	154	154	154	154	154
CHIRHEP_NAS	60_70	UKBB	CD2_BENIGN_SALIVARY_KNOWN	-11.0063787448164	-11.0077884037408	-10.99854923395	-10.9553754988395	-11.0257152044298	-10.9930766704752	2013.92659925532	1506.52806991175	1646.35555545614	1890.94406475658	2048.59617265963	3825.64571685186	0.99563947565972	0.994170127698939	0.994669737456638	0.995377401039518	0.995705739579312	0.997707264412477	116	71253	86	78	64	48	29	15	0	0	0	0	0	0	70967	70975	70989	71005	71024	71038	316	316	316	316	316	316
CHIRHEP_NAS	60_70	UKBB	CD2_BENIGN_SIGMOID_COLON	1.28466807877486	1.39910928186267	1.10982611437873	-12.2670385362064	2.39111843899251	-12.2224891153384	1.00745349460729	0.715752871461534	1.00567101435046	955.580800440605	0.71429785529882	2196.82953527685	0.202251323172335	0.0506140114480368	0.269780680459131	0.989757630302148	0.000815413648579671	0.995560836700828	1931	70220	1591	1367	916	689	371	109	5	4	2	2	2	0	70250	70474	70925	71152	71470	71732	305	306	308	308	308	310
CHIRHEP_NAS	60_70	UKBB	CD2_BENIGN_SIGMOID_COLON_EXALLC	1.50800388215673	1.61629023249104	1.33591484950361	-13.2890077853802	2.5890445376887	-13.2429583078129	1.01394051490304	0.722324786140196	1.01015051200429	1758.62149666383	0.720020460608563	4060.43341713555	0.136943365500071	0.025245679520709	0.186004740993126	0.993970849751227	0.000323404883602259	0.997397732666677	1931	46641	1591	1367	916	689	371	109	5	4	2	2	2	0	46819	47043	47494	47721	48039	48301	157	158	160	160	160	162
CHIRHEP_NAS	60_70	UKBB	CD2_BENIGN_SKIN	2.76505117323244	-12.1929952235411	-12.1884168175892	-12.1467138128249	2.56489129581555	-12.0580857271001	1.00885513465887	1286.67768142921	1324.12696137292	1485.25124455072	1.00485584042088	2610.49132602948	0.00612933111592281	0.992439087756963	0.992655679891043	0.993474795986763	0.010695389853123	0.996314515154065	549	70625	391	358	319	252	170	85	1	0	1	1	1	0	70468	70501	70540	70607	70689	70774	314	315	314	314	314	315
CHIRHEP_NAS	60_70	UKBB	CD2_BENIGN_SKIN_EXALLC	3.01755345162896	-13.2109281441373	-13.2052121843099	-13.1663154049536	2.82005321040859	-13.0867060925882	1.01733681870878	2435.96056522949	2505.91606806509	2798.43539376975	1.00900133259767	4978.91922146864	0.00301572799626414	0.995672859372357	0.995795475237462	0.996246059119065	0.00519165056749303	0.997902824236409	549	46482	391	358	319	252	170	85	1	0	1	1	1	0	46484	46517	46556	46623	46705	46790	155	156	155	155	155	156
CHIRHEP_NAS	60_70	UKBB	CD2_BENIGN_SKIN_EYELID	3.66603541066787	-11.712629145742	-11.6709035873396	-11.6015189807665	3.62057687217799	-11.6594731127658	1.00983127253374	1591.4719502407	1625.00201092378	1748.04713875807	1.00474020900767	3981.65372457109	0.000283043181376079	0.994127925661724	0.994269574028294	0.994704602229576	0.000313966124975391	0.997663558678881	204	71124	162	146	125	99	56	24	1	0	1	1	1	0	70848	70864	70885	70911	70954	70986	317	318	317	317	317	318
CHIRHEP_NAS	60_70	UKBB	CD2_BENIGN_SKIN_EYELID_EXALLC	3.92824304572038	-11.6903250371249	-11.6525924745868	-11.5954969417984	3.86022167160661	-11.6419643195849	1.01973486547875	1790.24014646703	1815.94687265201	1954.07361699488	1.00880793387576	4436.36937922625	0.000117051784862455	0.994789825495182	0.994880158684776	0.995265370962682	0.000129968673940802	0.997906185862212	204	46641	162	146	125	99	56	24	1	0	1	1	1	0	46526	46542	46563	46589	46632	46664	156	157	156	156	156	157
CHIRHEP_NAS	60_70	UKBB	CD2_BENIGN_TRANSVERSE_COLON	-13.2947832533997	1.06306481404585	-13.2922613208798	2.7167133840346	-13.2912642389327	-13.2541553359146	1721.01557090267	1.0058696187179	1676.52921792953	0.715429260787091	2505.49394683647	5110.10510473619	0.993836431828488	0.290574828777104	0.993674086403535	0.000146269293159273	0.995767363635443	0.997930517311291	1235	70766	1064	896	561	357	192	59	1	1	0	2	0	0	70626	70794	71129	71333	71498	71631	310	310	311	309	311	311
CHIRHEP_NAS	60_70	UKBB	CD2_BENIGN_TRANSVERSE_COLON_EXALLC	-13.321718960417	1.28889524270653	-13.3151417689534	2.92124401715293	-13.3148297798712	-13.28311644971	1945.96559001831	1.01079017435237	1908.71603800532	0.722621308265145	2848.7795927611	5791.96764086011	0.994537873170107	0.202261003105002	0.99443402807755	5.28695224213556e-05	0.996270803659589	0.998170158243053	1235	46958	1064	896	561	357	192	59	1	1	0	2	0	0	46971	47139	47474	47678	47843	47976	157	157	158	156	158	158
CHIRHEP_NAS	60_70	UKBB	CD2_FOLLICULAR_LYMPHOMA	-11.0213427593302	-11.005781957849	-11.0458256694628	-11.0096955670312	-11.0129711560061	-10.8714225398706	1884.49298742991	1373.17190920676	1617.36136566554	1910.42825216786	2045.65552890814	2947.0098038409	0.995333647216914	0.993605134630431	0.994550862016277	0.995401859516023	0.995704537208781	0.997056636692006	128	71229	103	94	68	47	29	15	0	0	0	0	0	0	70938	70947	70973	70994	71012	71026	316	316	316	316	316	316
CHIRHEP_NAS	60_70	UKBB	CD2_FOLLICULAR_LYMPHOMA_EXALLC	-12.0442244345812	-12.0106961840783	-12.0613752616779	-12.0247751412703	-12.0288254390897	-11.9043620499169	3505.68078954909	2581.57081686697	3071.76741706014	3595.41963937497	3803.51459100304	5519.85400686798	0.99725876872569	0.996287874647788	0.996867093413006	0.997331503549404	0.997476650115571	0.998279248090426	128	46825	103	94	68	47	29	15	0	0	0	0	0	0	46695	46704	46730	46751	46769	46783	155	155	155	155	155	155
CHIRHEP_NAS	60_70	UKBB	CD2_INSITU	1.38303511558492	1.46897874041754	-13.1528028923584	-13.1317366608564	-13.1067471404222	-13.1089660763838	1.00750911972257	0.715388268664258	1257.16950551864	1508.63541267828	1555.68462063149	2531.45508362748	0.16983718769524	0.0400337357088702	0.991652496448678	0.993054996890902	0.993277848651962	0.995868228134373	2009	69335	1562	1403	1033	731	470	206	3	2	0	0	0	0	69480	69639	70009	70311	70572	70836	299	300	302	302	302	302
CHIRHEP_NAS	60_70	UKBB	CD2_INSITU_BREAST	-13.0119097229707	-13.01086067085	-13.0108183587236	-13.0109188224038	-13.0097253874693	-13.010992111529	4029.32012801922	2865.05825632389	3205.95478174482	3721.67869779217	3666.39467201268	6304.6013783664	0.997423390671368	0.99637664290142	0.996761931061923	0.99721061624419	0.99716881618791	0.998353383230031	427	37546	299	269	223	181	119	65	0	0	0	0	0	0	37554	37584	37630	37672	37734	37788	120	120	120	120	120	120
CHIRHEP_NAS	60_70	UKBB	CD2_INSITU_BREAST_EXALLC	-13.016679479165	-13.0146402305996	-13.0147828246734	-13.0148770123366	-13.0131268948208	-13.0148861834716	4787.13579702094	3254.38026772896	3650.74277110419	4321.57454971508	4072.75233172374	7364.9414956588	0.997830478341988	0.996809176564723	0.99715557273315	0.997597090224373	0.997450629322706	0.998590026635266	427	26139	299	269	223	181	119	65	0	0	0	0	0	0	26200	26230	26276	26318	26380	26434	67	67	67	67	67	67
CHIRHEP_NAS	60_70	UKBB	CD2_INSITU_BREAST_INTRADUCTAL	-13.0142392455239	-13.0130591522065	-13.0128222361031	-13.0131197680549	-13.0116739464751	-13.0139871727239	3488.66216821194	2520.24495601503	2884.86310038914	3494.29622051792	3397.52748649927	6016.74657841377	0.997023547715415	0.995880212823918	0.996400974887012	0.997028602415056	0.996944310703854	0.998274208293835	536	37494	391	345	271	209	134	69	0	0	0	0	0	0	37519	37565	37639	37701	37776	37841	120	120	120	120	120	120
CHIRHEP_NAS	60_70	UKBB	CD2_INSITU_BREAST_INTRADUCTAL_EXALLC	-14.0196600124745	-14.0175372877838	-14.0171931775866	-14.0177592327259	-14.0156180521529	-14.0189773639082	6774.93989524407	4749.23720328319	5431.56940203896	6673.89173977992	6236.15394248104	11753.4913426674	0.998348906047702	0.997645019638985	0.997940910116379	0.998324134420925	0.998206773607148	0.999048323377402	536	26219	391	345	271	209	134	69	0	0	0	0	0	0	26297	26343	26417	26479	26554	26619	67	67	67	67	67	67
CHIRHEP_NAS	60_70	UKBB	CD2_INSITU_BREAST_NOS	-12.0045767758465	-12.0042602618226	-12.0040931050018	-12.0043140281307	-12.0039205479262	-12.0044534769501	4083.13822545741	2849.41434042153	3206.28836464352	3616.8520887308	3582.80974546183	5522.1074880751	0.997654193382452	0.996638612553274	0.997012789527873	0.997351829987444	0.997326755916195	0.998265488209575	160	37728	112	103	81	67	48	29	0	0	0	0	0	0	37656	37665	37687	37701	37720	37739	120	120	120	120	120	120
CHIRHEP_NAS	60_70	UKBB	CD2_INSITU_BREAST_NOS_EXALLC	-12.0064359289501	-12.0058690214291	-12.0056235437616	-12.0059743401118	-12.0052763232098	-12.0063958670329	4688.22314132467	3213.54775411006	3642.55345351764	4147.34085237893	4017.14165249484	6639.3478003201	0.997956637494084	0.99701909665582	0.997370228207391	0.997690238510698	0.997615515907405	0.998557130465214	160	26240	112	103	81	67	48	29	0	0	0	0	0	0	26221	26230	26252	26266	26285	26304	67	67	67	67	67	67
CHIRHEP_NAS	60_70	UKBB	CD2_INSITU_DIGESTIVE	-11.2385456658222	3.15055640273913	-11.2680816803041	-11.252293775778	-11.2377060021805	-11.2332708048205	1798.35321122974	1.00617854374025	1746.78302747327	2438.78892112076	2684.43583491977	5148.69682481113	0.995013769458778	0.00174087576774971	0.994853072243052	0.996318664749667	0.996659869529156	0.998259201010129	161	71262	138	119	74	40	21	9	1	1	0	0	0	0	70969	70988	71033	71067	71086	71098	315	315	316	316	316	316
CHIRHEP_NAS	60_70	UKBB	CD2_INSITU_DIGESTIVE_EXALLC	-11.3932230333817	3.43087806322191	-11.4031810524275	-11.3781743356439	-11.3725167354819	-11.376708864741	2161.40447038847	1.01151554441449	2113.02693587642	2913.40106994495	3250.48716908761	6658.73481387633	0.995794200121581	0.000694301836502955	0.995694149568723	0.996883900864929	0.997208437832124	0.99863678368438	161	46773	138	119	74	40	21	9	1	1	0	0	0	0	46641	46660	46705	46739	46758	46770	154	154	155	155	155	155
CHIRHEP_NAS	60_70	UKBB	CD2_INSITU_EXALLC	1.63370629177359	1.70962193887432	-13.519670873101	-13.5019122951434	-13.4949812806825	-13.5102056850266	1.01385572130817	0.721816937950944	1698.22576009842	2042.64729266792	2097.66338309063	3470.86414893197	0.107097039777678	0.0178604792928515	0.993648063192748	0.994726016110708	0.994866972925253	0.996894272767195	2009	47091	1562	1403	1033	731	470	206	3	2	0	0	0	0	47383	47542	47912	48214	48475	48739	152	153	155	155	155	155
CHIRHEP_NAS	60_70	UKBB	CD2_INSITU_OTHER_NOS	3.13888337129036	2.67151726001842	-11.3513984523413	-11.3889109855668	-11.3945138812227	-11.4159276456764	1.00737897129797	1.0058885148667	1354.63040095535	1675.83693741349	2317.60751775194	3460.79985580099	0.00183389859932394	0.00791022065493503	0.993314043767247	0.994577654848209	0.996077217558369	0.997368072042066	233	71150	200	175	114	78	39	9	2	1	0	0	0	0	70865	70890	70951	70987	71026	71056	316	317	318	318	318	318
CHIRHEP_NAS	60_70	UKBB	CD2_INSITU_OTHER_NOS_EXALLC	3.4267478424376	2.94464979543791	-11.4807673991699	-11.5079900122905	-11.4939947855118	-11.4960717082986	1.01416763076145	1.01133908607825	1644.89896400453	2067.78094740935	2749.78859481019	4092.53234778004	0.000727825218348094	0.00359543052806676	0.99443111529606	0.995559490879137	0.996664887514249	0.997758716295061	233	46988	200	175	114	78	39	9	2	1	0	0	0	0	46864	46889	46950	46986	47025	47055	155	156	157	157	157	157
CHIRHEP_NAS	60_70	UKBB	CD2_INSITU_PROSTATE	-13.0060284858251	-13.0055222674617	-13.0055793767808	-13.0049643746235	-13.0048102408934	-13.0053755431489	3820.27280342543	2699.57959846248	3084.86429173284	4313.39298851807	3859.70010061868	10162.9343115771	0.997283626114178	0.996156118053271	0.99663618257802	0.997594366060543	0.997311625928545	0.998978957729823	157	33269	125	118	90	54	39	9	0	0	0	0	0	0	33103	33110	33138	33174	33189	33219	198	198	198	198	198	198
CHIRHEP_NAS	60_70	UKBB	CD2_INSITU_PROSTATE_EXALLC	-13.009409861869	-13.0087114332476	-13.008776663383	-13.0078246977408	-13.0076044007435	-13.0084408589284	4303.64808345901	3003.68281831206	3526.48765349076	4770.40946479269	4362.2995440245	11229.2872351107	0.997588094736312	0.996544436217542	0.997056709243249	0.997824352456309	0.997620853121182	0.99907569985675	157	20419	125	118	90	54	39	9	0	0	0	0	0	0	20363	20370	20398	20434	20449	20479	88	88	88	88	88	88
CHIRHEP_NAS	60_70	UKBB	CD2_INSITU_SKIN	-12.0366775284657	-12.0716198957516	-12.0499185083862	-12.0264430668637	-11.9878089868039	-12.1439527549537	2391.27290927178	1780.67309882555	2076.53716894663	2408.28378243812	2339.34795916996	4520.12214588661	0.99598379650826	0.994590986201101	0.995369988978722	0.996015555379395	0.995911319729402	0.997856371920698	204	71049	170	148	112	79	54	19	0	0	0	0	0	0	70774	70796	70832	70865	70890	70925	309	309	309	309	309	309
CHIRHEP_NAS	60_70	UKBB	CD2_INSITU_SKIN_EXALLC	-12.0413322609724	-12.0713106230893	-12.0609482314233	-12.0284631379165	-12.0126280623193	-12.135528398791	2706.14641318621	2049.93501756783	2399.35136406155	2733.04124688373	2672.03577621899	5323.68811776109	0.99644972594531	0.995301579499404	0.995989247761001	0.996488419611039	0.996412975355837	0.99818119654144	204	46647	170	148	112	79	54	19	0	0	0	0	0	0	46530	46552	46588	46621	46646	46681	151	151	151	151	151	151
CHIRHEP_NAS	60_70	UKBB	CD2_LEIOMYOMA_ENDOMETRIOSIS	-11.0026844056086	-11.002338695044	-11.0021915754101	-11.0027011749704	-11.0025544760251	-11.0026435005639	3506.71546483544	2368.5016543644	2713.38518695966	3253.26763540148	2983.33405664972	3428.74067165748	0.997496558332532	0.996293621079033	0.996764759098574	0.997301522763357	0.997057403469212	0.997439635962186	110	37104	57	54	53	39	31	28	0	0	0	0	0	0	37039	37042	37043	37057	37065	37068	118	118	118	118	118	118
CHIRHEP_NAS	60_70	UKBB	CD2_LEIOMYOMA_ENDOMETRIOSIS_EXALLC	-12.0034534602538	-12.0029858054931	-12.0028451511157	-12.0030152707357	-12.0032169517988	-12.003144035571	6772.52277771001	4513.95750985758	5103.40945608099	6966.46970975658	5669.59997324038	7198.46391458097	0.99858584969112	0.997878361559498	0.998123435698228	0.99862526986721	0.998310784821406	0.998669560758705	110	25744	57	54	53	39	31	28	0	0	0	0	0	0	25732	25735	25736	25750	25758	25761	65	65	65	65	65	65
CHIRHEP_NAS	60_70	UKBB	CD2_LYMPHOID_LEUKAEMIA	-12.0852065464743	-12.0411273660704	-12.0523718707061	-12.0435558808675	-12.1181005272405	-12.12562070543	2333.3914060525	1734.84189391477	2148.36877200455	2604.0186354246	2951.01052068259	4550.02404526617	0.995867578588435	0.994462116394621	0.995523882528616	0.996309806348667	0.996723556871313	0.997873674072272	223	71138	181	155	106	71	46	19	0	0	0	0	0	0	70864	70890	70939	70974	70999	71026	316	316	316	316	316	316
CHIRHEP_NAS	60_70	UKBB	CD2_LYMPHOID_LEUKAEMIA_EXALLC	-12.0791686468512	-12.0522230055138	-12.0669646793004	-12.0502684386514	-12.1180483521257	-12.1273277019141	2633.62236152886	1979.46279825333	2424.62396687801	2994.72369739531	3342.93671553986	5136.17880833815	0.996340497209783	0.995142003550995	0.996029072879352	0.996789454331479	0.997107698010862	0.998116070544402	223	46908	181	155	106	71	46	19	0	0	0	0	0	0	46795	46821	46870	46905	46930	46957	155	155	155	155	155	155
CHIRHEP_NAS	60_70	UKBB	CD2_MULTIPLE_MYELOMA_PLASMA_CELL	-11.2679462666153	2.94167958797708	-11.2316562284041	-11.2031174027495	-11.1761081213146	-11.3267771348413	1691.52906241172	1.00592565400305	1540.50897433016	2124.60570783622	2362.1799861077	3412.53514421162	0.994685013655922	0.00345175400595773	0.994182776048627	0.995792747354472	0.99622500787247	0.99735169203435	190	71217	153	128	91	50	32	13	1	1	0	0	0	0	70937	70962	70999	71040	71058	71077	316	316	317	317	317	317
CHIRHEP_NAS	60_70	UKBB	CD2_MULTIPLE_MYELOMA_PLASMA_CELL_EXALLC	-12.3054757481207	3.16931070395255	-12.2648722111266	-12.239337318956	-12.2159696826606	-12.3473215192174	3222.91899721166	1.01094088019672	2901.86823147761	4033.09449247639	4396.90212136989	6437.89460988131	0.996953592297546	0.00171847711518096	0.996627716263646	0.997578642575809	0.997783229920401	0.998469727796945	190	46986	153	128	91	50	32	13	1	1	0	0	0	0	46864	46889	46926	46967	46985	47004	158	158	159	159	159	159
CHIRHEP_NAS	60_70	UKBB	CD2_MYELOID_LEUKAEMIA	-10.1758649445435	4.19098012346657	4.63124527436936	-10.173063575323	-10.1990395786697	-10.1693421620425	1421.6690234352	1.00611692845588	1.01268321760449	1881.13466386015	1820.91859678426	2189.88341198445	0.994289039100369	3.10670844973455e-05	4.80235262552904e-06	0.99568510912347	0.995531039289302	0.996294810994156	117	71246	93	45	29	23	17	14	2	2	1	0	0	0	70955	71003	71019	71025	71031	71034	313	313	314	315	315	315
CHIRHEP_NAS	60_70	UKBB	CD2_MYELOID_LEUKAEMIA_EXALLC	-11.1548247303308	4.43933192383308	4.8927931964873	-11.16663911371	-11.1760466607965	-11.1374854622407	2624.62746152832	1.01109625340885	1.02224047673119	3465.09480321678	3218.2130125403	4012.17972735073	0.996608952787751	1.13031777742951e-05	1.69847981506493e-06	0.997428736000192	0.997229152600153	0.997785140026705	117	46867	93	45	29	23	17	14	2	2	1	0	0	0	46732	46780	46796	46802	46808	46811	157	157	158	159	159	159
CHIRHEP_NAS	60_70	UKBB	CD2_NEOPLASM	1.95342766518023	1.06072460184417	1.626796755586	1.23955968721311	1.19760987632687	-13.2917283611409	0.300665363918393	0.345891061707505	0.310453718332664	0.431688690986231	0.466287566394483	1025.6394204974	8.19287786910911e-11	0.00216476817652026	1.60522590669894e-07	0.00408631760936278	0.0102171151355156	0.989660140019305	20446	50792	16063	13550	9973	7008	4563	2040	40	28	20	10	5	0	54974	57487	61064	64029	66474	68997	161	173	181	191	196	201
CHIRHEP_NAS	60_70	UKBB	CD2_NONFOLLICULAR_LYMPHOMA	-12.0584103731303	-12.0440965632237	-12.0368814313512	-12.0380765382902	-12.0120248643357	-12.072128435769	2018.4472669029	1569.62342806216	1872.08651600838	2348.11605496778	2307.74622124847	3573.19812172131	0.995233384397722	0.993877700712337	0.99486990820143	0.995909506552364	0.995846958466342	0.997304334592543	304	71118	257	202	138	84	62	23	0	0	0	0	0	0	70850	70905	70969	71023	71045	71084	315	315	315	315	315	315
CHIRHEP_NAS	60_70	UKBB	CD2_NONFOLLICULAR_LYMPHOMA_EXALLC	-13.076184315226	-13.0534212534325	-13.0438946084922	-13.0567130727937	-13.0213531810442	-13.0810143088321	3741.64292564303	2950.32684565315	3535.68500711833	4418.56861107733	4321.07598509932	6584.62951680576	0.997211582037885	0.996469852376067	0.997056440692054	0.997642282935578	0.997595617162163	0.998414924869369	304	47012	257	202	138	84	62	23	0	0	0	0	0	0	46903	46958	47022	47076	47098	47137	156	156	156	156	156	156
CHIRHEP_NAS	60_70	UKBB	CD2_NONHODGKIN_NAS	-12.0593688379697	-12.0423977897361	-12.0070415844511	-12.0022416626746	-12.0164178461453	-12.1044520096009	2057.67381300333	1632.71840820277	1958.18256068563	2296.08559555104	2403.35328188397	3780.32514923503	0.995323880264039	0.99411511739779	0.995107620065275	0.995829267112239	0.996010709535913	0.997445209475088	276	71072	233	180	124	91	58	24	0	0	0	0	0	0	70802	70855	70911	70944	70977	71011	313	313	313	313	313	313
CHIRHEP_NAS	60_70	UKBB	CD2_NONHODGKIN_NAS_EXALLC	-13.075395825352	-13.0497066132839	-13.0192900719606	-13.0158464710341	-13.0352798026421	-13.1088378450218	3874.71513686797	3063.86579295465	3683.14186650542	4290.19425402311	4471.14621058491	7008.59187258865	0.997307508736369	0.996601637064994	0.99717961748835	0.997579334081675	0.99767383277649	0.998507641275408	276	47032	233	180	124	91	58	24	0	0	0	0	0	0	46918	46971	47027	47060	47093	47127	157	157	157	157	157	157
CHIRHEP_NAS	60_70	UKBB	CD2_PRIMARY_LYMPHOID_HEMATOPOIETIC	-12.5882411611121	1.43291775595557	1.81877406693955	-12.5561308751577	-12.5574126873351	-12.5475414260529	1442.23087875645	1.00562331845755	1.00579044373766	1652.15659433753	1775.39597542681	2669.47437661574	0.993035902996589	0.154184646491084	0.0705593258145444	0.993936260906131	0.994356592948663	0.996249653938322	1031	70478	847	671	471	304	198	91	2	2	1	0	0	0	70357	70533	70733	70900	71006	71113	303	303	304	305	305	305
CHIRHEP_NAS	60_70	UKBB	CD2_PRIMARY_LYMPHOID_HEMATOPOIETIC_EXALLC	-13.6588181976013	1.64144238704806	2.02887746852176	-13.6229517372769	-13.6202671450263	-13.6048471164793	2737.77258284272	1.00976517910394	1.01012241715869	3127.95866526624	3310.32694492675	5017.32493941819	0.996019349811136	0.104041497732558	0.0445852895578274	0.996525047270486	0.996717130849109	0.997836479738676	1031	47767	847	671	471	304	198	91	2	2	1	0	0	0	47789	47965	48165	48332	48438	48545	160	160	161	162	162	162
CHIRHEP_NAS	60_70	UKBB	CHOLELITH_BROAD	3.63935030878816	2.31962879546949	2.35534188627144	2.66314750241901	-13.2433159802394	-13.2191418210487	0.348438976100868	0.46623677891895	0.517240630771658	0.517257304530112	1465.72604796182	2230.65577467251	1.5489888386165e-25	6.51748421207098e-07	5.27186414199287e-06	2.62447207277155e-07	0.992790949168696	0.995271665152969	3631	65616	2626	2329	1848	1412	980	471	22	12	8	4	0	0	66381	66678	67159	67595	68027	68536	218	228	232	236	240	240
CHIRHEP_NAS	60_70	UKBB	CHRONNAS	-11.7635822625596	3.50226097031232	-11.7611795559218	-11.751221250017	3.77328178499762	-11.6506598434615	1965.00303105682	0.718807367112328	1671.89970815191	2055.94060159075	1.00658790510342	3525.02920232514	0.995223455406752	1.10294196659722e-06	0.994387231397388	0.995439524397495	0.000177834037734086	0.997362897112542	301	65951	233	206	158	111	66	29	2	2	0	1	1	0	65752	65779	65827	65874	65919	65956	265	265	267	266	266	267
CHIRHEP_NAS	60_70	UKBB	COLITNONINFNAS	2.75372021583318	2.39229365325795	1.69183609388107	2.83959713741866	1.06676839188485	1.75610207650981	0.518993607613805	0.463978955586737	0.717406172931723	0.463302478440145	1.00618564189294	1.00631072617872	1.12127850808574e-07	2.52228201238527e-07	0.0183604273014744	8.84136393238466e-10	0.289048931455266	0.0809693265481164	2747	66949	1945	1708	1382	1068	850	534	15	12	8	7	2	1	67463	67700	68026	68340	68558	68874	273	276	280	281	286	287
CHIRHEP_NAS	60_70	UKBB	COLITTOX	-10.9899337796406	-10.9523078853274	-11.0056934257186	-10.9870961441031	-11.2069995631361	-10.9123363181671	2106.8786752594	1879.91645312175	3008.73302820027	4450.72814970742	6344.67747153961	8681.0445779662	0.99583808084172	0.995351587078099	0.997081411610704	0.998030339040541	0.998590647465592	0.998997035172508	128	66013	115	72	30	14	6	4	0	0	0	0	0	0	65761	65804	65846	65862	65870	65872	265	265	265	265	265	265
CHIRHEP_NAS	60_70	UKBB	CONGEN_HEART_ARTER	-11.2360867381082	2.80384878696457	-11.2333350307651	-11.1840507418898	-11.1617645590583	-11.1778834005615	1477.41916376797	1.00651649148559	1315.17313116363	1602.06781061404	1668.18969476969	2686.37631817476	0.993931976834788	0.00534129669756778	0.993185083092397	0.994430005475074	0.994661438569532	0.99668005007641	275	71184	206	183	138	92	59	31	1	1	0	0	0	0	70936	70959	71004	71050	71083	71111	316	316	317	317	317	317
CHIRHEP_NAS	60_70	UKBB	COPD_ASTHMA_INFECTIONS	1.951793118266	1.32541715776473	0.678106877476444	1.40592253142063	1.1763778727895	1.75109822409889	0.407520107177271	0.402077081734258	0.593368013666641	0.467846991463793	0.516248971041312	0.591637929539083	1.67247362516956e-06	0.00097923571195098	0.25311750152818	0.00265501872742561	0.0226847500664362	0.00307892390706354	10748	50941	7710	6602	5373	4394	3424	1744	22	16	13	11	7	3	53782	54890	56119	57098	58068	59748	175	181	184	186	190	194
CHIRHEP_NAS	60_70	UKBB	COPD_ASTHMA_PNEUMONIA_SEPSIS	2.5122097113998	1.89673092252632	1.69422628892092	2.51400244226059	-12.1663175944493	2.69994681870807	0.471935189537742	0.518447301154837	0.71986443022283	0.593238688839304	1019.1681773126	1.00855595231506	1.01952417444188e-07	0.000253712022653668	0.0185958462205447	2.25762168894987e-05	0.990475481243972	0.00742752850712472	3647	49875	3138	2139	1258	819	499	188	12	9	6	4	1	1	50196	51195	52076	52515	52835	53146	176	179	182	184	187	187
CHIRHEP_NAS	60_70	UKBB	COPD_COMORB	2.67431868977059	2.23204186873584	1.79043139579234	2.22896682942163	2.4692452923929	2.98488658598457	0.38203414184143	0.360684354919219	0.448802149728704	0.42846957812127	0.391397006109801	0.43771194168842	2.55581664582561e-12	6.07963224024803e-10	6.62530202182467e-05	1.96986684481664e-07	2.81207868687519e-10	9.14887543249626e-12	22729	39242	16651	14687	11665	8713	6248	3062	38	30	24	21	15	7	45221	47185	50207	53159	55624	58810	61	69	75	78	84	92
CHIRHEP_NAS	60_70	UKBB	COPD_CVDMETABOCOMORB	2.56453541523524	2.48597649311363	2.42496924963198	2.43995890352574	2.91685334373095	2.80977650430207	0.361535484394632	0.310540757470739	0.346707571825575	0.393156608607527	0.353357038534238	0.536902653445326	1.30805219048043e-12	1.19161531861239e-15	2.66627815145621e-12	5.43246963468215e-10	1.52295101277756e-16	1.66503699176007e-07	14105	37896	11121	9449	7005	4872	3141	1315	41	40	31	22	16	4	40759	42431	44875	47008	48739	50565	80	81	90	99	105	117
CHIRHEP_NAS	60_70	UKBB	COPD_EARLY	3.25286699696554	2.41296068575679	3.33349080598044	2.16582651847078	2.33972123568196	-11.168077855462	0.761673119663997	0.738732693558522	0.437738901195807	0.717356194209185	0.715880802863886	1116.78411777787	1.94872310009395e-05	0.00108942907258829	2.63183252492009e-14	0.00253461007842636	0.00108191338859357	0.992021118285213	1297	65229	827	881	912	841	505	174	11	9	10	4	2	0	65440	65386	65355	65426	65762	66093	248	250	249	255	257	259
CHIRHEP_NAS	60_70	UKBB	COPD_EARLYANDLATER	2.67298105735627	2.10507736369799	2.68498259136384	2.05894158662885	2.25137846624963	-11.1262957710307	0.464261069494391	0.461176481022122	0.423125037336004	0.716003229730748	0.71484041797129	1045.31134778668	8.53710018983986e-09	5.00493137940185e-06	2.21559016546657e-10	0.00403255569790422	0.00163559058791607	0.991507475732252	2777	68117	2301	1901	1324	841	505	174	17	12	10	4	2	0	68302	68702	69279	69762	70098	70429	274	279	281	287	289	291
CHIRHEP_NAS	60_70	UKBB	COPD_EARLY_EXMORE	3.43751849674245	2.57513875739522	3.63243700954142	2.6354476571896	2.78236630148606	-12.1559055703515	0.807094970181456	0.772632412425574	0.481607077380866	0.739324007501507	0.73284299217659	2297.95093007503	2.05228535971674e-05	0.000859329585859217	4.61666093657047e-14	0.000364311356323859	0.000146650143392504	0.995779298845781	1297	32444	827	881	912	841	505	174	11	9	10	4	2	0	32832	32778	32747	32818	33154	33485	71	73	72	78	80	82
CHIRHEP_NAS	60_70	UKBB	COPD_EXCL	1.9933271320678	1.41997413445826	1.08053841042794	2.02472082465554	1.10993078929203	1.70006040050955	0.372506806492228	0.366713205172499	0.472699702164317	0.351467011843559	0.520487407431418	0.595037062654125	8.74134636922519e-08	0.000107872767393794	0.0222608322481771	8.37307808513325e-09	0.0329671224983214	0.00427576376634968	12799	40652	9389	8018	6262	4919	3729	1840	29	23	18	16	7	3	43902	45273	47029	48372	49562	51451	131	137	142	144	153	157
CHIRHEP_NAS	60_70	UKBB	COPD_HOSPITAL	2.67298105735627	2.10507736369799	2.68498259136384	2.05894158662885	2.25137846624963	-11.1262957710307	0.464261069494391	0.461176481022122	0.423125037336004	0.716003229730748	0.71484041797129	1045.31134778668	8.53710018983986e-09	5.00493137940185e-06	2.21559016546657e-10	0.00403255569790422	0.00163559058791607	0.991507475732252	2777	68117	2301	1901	1324	841	505	174	17	12	10	4	2	0	68302	68702	69279	69762	70098	70429	274	279	281	287	289	291
CHIRHEP_NAS	60_70	UKBB	COPD_HOSPITAL_ASTHMA_INF	2.5645836806908	-12.5243459216532	-12.5122558939342	3.61758885062432	3.09349737108045	-12.4824293085249	1.00834740837307	1407.16084522413	1760.17460482828	0.717038978958263	1.00576781362515	4231.71098083567	0.0109794159271198	0.992898572793892	0.994328260563758	4.5310077787586e-07	0.00209968905433024	0.997646454772357	710	66204	594	432	284	180	114	46	4	3	3	3	1	0	66059	66221	66369	66473	66539	66607	257	258	258	258	260	261
CHIRHEP_NAS	60_70	UKBB	COPD_HOSPITAL_ASTHMA_PNEUM_SEPSIS	2.70972891920358	2.311333422504	-11.6715810339773	3.71219538665151	-11.6926711452252	-11.6696798994765	1.007877879235	1.00674441639183	1551.1423201685	1.00656673235351	2523.34519529365	3768.6008231439	0.00717633334384793	0.0216845018147193	0.993996368798684	0.000226043698592799	0.996302777593853	0.99752931048466	596	66422	528	335	173	89	51	23	3	2	1	1	0	0	66227	66420	66582	66666	66704	66732	260	261	262	262	263	263
CHIRHEP_NAS	60_70	UKBB	COPD_HOSPITAL_MAIN	2.67298105735627	2.10507736369799	2.68498259136384	2.05894158662885	2.25137846624963	-11.1262957710307	0.464261069494391	0.461176481022122	0.423125037336004	0.716003229730748	0.71484041797129	1045.31134778668	8.53710018983986e-09	5.00493137940185e-06	2.21559016546657e-10	0.00403255569790422	0.00163559058791607	0.991507475732252	2777	68117	2301	1901	1324	841	505	174	17	12	10	4	2	0	68302	68702	69279	69762	70098	70429	274	279	281	287	289	291
CHIRHEP_NAS	60_70	UKBB	COPD_INSUFFICIENCY	-11.106067020353	-11.0650100575782	-10.996223926071	-10.8701759594726	-11.0434475955038	-10.7123988759833	2231.90838640758	1879.05951413193	2587.49593723317	3672.10797271504	4895.19690278274	9686.46683928648	0.996029710318059	0.995301612534745	0.996609196264982	0.997638105151343	0.998199992965488	0.999117608507639	115	65471	107	71	34	16	7	2	0	0	0	0	0	0	65231	65267	65304	65322	65331	65336	248	248	248	248	248	248
CHIRHEP_NAS	60_70	UKBB	COPD_MODE	3.04201768402586	2.47849083084145	3.07805963361012	2.43755748669516	2.61830553521898	-12.0628085362871	0.493654404737426	0.486870222540834	0.45044219422264	0.732805931721121	0.728320743301927	2013.01310340589	7.17223324901042e-10	3.56819090795892e-07	8.29151110873622e-12	0.000879963300022271	0.000324404471375674	0.995218773751345	2777	33991	2301	1901	1324	841	505	174	17	12	10	4	2	0	34362	34762	35339	35822	36158	36489	88	93	95	101	103	105
CHIRHEP_NAS	60_70	UKBB	COPD_MULTIMORB	2.9461450822008	2.44369874051651	-12.1852282513209	-12.1695377861071	-12.1467105027875	-12.056938728006	0.719831020419098	0.716985553810195	1337.23561447541	1801.22258365077	1931.57687885764	3273.69604276317	4.2614247965966e-05	0.000653700278892723	0.992729575221417	0.994609321175025	0.994982540428645	0.997061418229486	855	66310	734	570	381	218	136	45	4	2	0	0	0	0	66176	66340	66529	66692	66774	66865	251	253	255	255	255	255
CHIRHEP_NAS	60_70	UKBB	COPD_OPPORTUNIST_INFECTIONS	-11.2154587080696	3.22007882155996	-11.1752207759382	-11.163283124298	-11.2479009976638	-11.0822958851355	1695.68634582354	1.00699153585247	1681.45307081431	2227.21271300535	3018.60753326533	5980.33364005965	0.994722740958131	0.00138517825199258	0.994697163641969	0.996000842709507	0.997026938520214	0.998521422339236	211	65597	186	140	84	48	21	9	1	1	0	0	0	0	65374	65420	65476	65512	65539	65551	247	247	248	248	248	248
CHIRHEP_NAS	60_70	UKBB	COX_ARTHROSIS	0.941737997616438	0.356894280657191	-14.5800062146556	-14.592481395806	1.25070442212445	2.33501026474205	1.01248583501107	1.00927598055796	2120.27337122183	2611.43997878172	1.00814504985487	1.00776924865257	0.352306567362175	0.723628059107814	0.994513410236216	0.995541519195432	0.214753671742804	0.0205032498488174	3741	51293	3072	2653	1906	1255	821	313	2	2	1	1	1	1	51795	52214	52961	53612	54046	54554	165	165	166	166	166	166
CHIRHEP_NAS	60_70	UKBB	C_DIFFICILE_ENTEROCOLITIS	4.6575310047903	4.31203937961902	-10.1041761927073	4.67579252570413	-10.0733754779102	-10.0379557926058	0.718180899808754	0.716139826910005	1233.34927112962	1.00597326264852	1779.75823976646	3258.07218849176	8.8627061108043e-11	1.73101405070255e-09	0.993463428250606	3.35122408620938e-06	0.99548402267436	0.997541761871799	186	70598	163	96	59	33	20	4	5	3	1	1	0	0	70315	70382	70419	70445	70458	70474	301	303	305	305	306	306
CHIRHEP_NAS	60_70	UKBB	C_PSOR_ARTHR_COMORB	1.8911963841531	1.66685735029631	1.48556578274449	1.48392274687076	2.41214209685288	2.5861696351986	0.432769492078489	0.375415045539239	0.455231975637388	0.539163354272588	0.386090626157523	0.534186510727826	1.24254814790385e-05	8.99426804381419e-06	0.00110116668906828	0.00591838300186948	4.16791531430745e-10	1.28977292261074e-06	14144	31554	11404	9634	6989	4735	3046	1317	25	23	17	14	13	4	34198	35968	38613	40867	42556	44285	71	73	79	82	83	92
CHIRHEP_NAS	60_70	UKBB	C_STROKE	1.83266102806592	-14.2348668626216	-14.2337834999728	2.01492668810695	2.82675194228875	-14.2303051009766	1.01459327975586	2270.41537752192	2703.80257505922	1.01163287983068	0.721118858154222	5982.89048621702	0.0708713092320741	0.994997520631494	0.995799669789192	0.0463977460242714	8.85662845911658e-05	0.998102233350888	2251	55037	1882	1437	1008	653	420	180	2	2	2	3	2	0	55250	55695	56124	56479	56712	56952	154	154	154	153	154	156
CHIRHEP_NAS	60_70	UKBB	D3_ANAEMIA	3.31161681958096	2.16842704706249	1.89233075002137	2.31289684281988	0.64305998437943	2.61409056257561	0.309212052204638	0.357694096109068	0.450507968807139	0.45059841343339	1.01630491065659	0.604716862730157	9.15031792959072e-27	1.3423965902396e-09	2.66399221988521e-05	2.85243384357912e-07	0.526901377862937	1.5403769409878e-05	5857	17505	4621	3612	2586	1764	1157	576	40	21	15	10	4	3	18624	19633	20659	21481	22088	22669	77	96	102	107	113	114
CHIRHEP_NAS	60_70	UKBB	D3_ANAEMIAINCHRONICDISEASE	-11.036792574429	-11.0615201142446	-11.0862774422061	-10.9830043240699	-10.9824191715459	-10.8377910285567	2147.36180593069	1924.48961003994	2417.44434849694	2944.40704097803	4027.28045116788	5728.02610911671	0.995899131855306	0.995413969773499	0.996340954608359	0.997023798293527	0.997824166470954	0.998490352381301	199	64461	181	86	53	31	17	7	0	0	0	0	0	0	64291	64386	64419	64441	64455	64465	188	188	188	188	188	188
CHIRHEP_NAS	60_70	UKBB	D3_ANAEMIANAS	4.06333399774937	2.20251715935324	1.68270484814778	3.23988964288341	1.61613730871177	3.14936516471407	0.259732267794094	0.46242660200941	0.716872770513392	0.42464676670543	1.00629782709489	0.715029626334083	3.63244118596801e-55	1.90778267981317e-06	0.0189107731954137	2.35463116275083e-14	0.108268888505993	1.06016393934061e-05	3510	68115	2857	2116	1441	942	583	285	31	11	10	9	3	2	68484	69225	69900	70399	70758	71056	253	273	274	275	281	282
CHIRHEP_NAS	60_70	UKBB	D3_ANAEMIA_B12_DEF	-12.1612206869711	3.10963632957821	-12.1317303866567	-12.1383461662199	-12.1305548832856	-12.1412787853917	2732.10141323318	1.00831799541455	2355.21054164734	2619.93828054525	2483.81539289437	3345.19058109596	0.996448441431484	0.00204248739878884	0.995890100950621	0.996303361639023	0.996103275627098	0.997104105913313	311	65321	214	187	145	119	104	57	1	1	0	0	0	0	65221	65248	65290	65316	65331	65378	196	196	197	197	197	197
CHIRHEP_NAS	60_70	UKBB	D3_ANAEMIA_IRONDEF	3.54953242633161	2.56171401443653	2.5658418429739	1.37169022935176	-12.2722006118356	2.49216838717022	0.329049834937452	0.3958234684008	0.46225473003315	1.00677927539233	1002.242425233	1.00664501529956	3.95581870723962e-27	9.68038892458165e-11	2.84512099555132e-08	0.173054721230247	0.990230352989037	0.0132968852147591	3076	68321	2386	1982	1434	1004	649	301	22	12	7	2	1	1	68747	69151	69699	70129	70484	70832	242	252	257	262	263	263
CHIRHEP_NAS	60_70	UKBB	D3_ANAEMIA_IRONDEF_NAS	3.54953242633161	2.56171401443653	2.5658418429739	1.37169022935176	-12.2722006118356	2.49216838717022	0.329049834937452	0.3958234684008	0.46225473003315	1.00677927539233	1002.242425233	1.00664501529956	3.95581870723962e-27	9.68038892458165e-11	2.84512099555132e-08	0.173054721230247	0.990230352989037	0.0132968852147591	3076	68321	2386	1982	1434	1004	649	301	22	12	7	2	1	1	68747	69151	69699	70129	70484	70832	242	252	257	262	263	263
CHIRHEP_NAS	60_70	UKBB	D3_APLASTICANDOTHANAEMIA	3.8927845204772	2.27377561439247	1.55255229437869	3.10762145842289	1.48574778023801	3.06614554214438	0.263524667357814	0.424523496394561	0.716512564576986	0.424075702044563	1.00611217314646	0.714733964600176	2.22048673095133e-49	8.50537293080028e-08	0.0302487373427936	2.33634444284778e-13	0.139750225798727	1.78744233343286e-05	3813	68369	3111	2293	1578	1035	643	307	31	12	10	9	3	2	68783	69601	70316	70859	71251	71587	257	276	278	279	285	286
CHIRHEP_NAS	60_70	UKBB	D3_BLOODOTHER	3.04241751172532	1.23950212957372	-12.1216917968096	2.71576467950765	-12.1192715928963	3.22397981768705	0.51651526123929	1.00658427991175	949.778414233626	0.715709853842295	1240.10124701275	1.00552287101571	3.85550856544896e-09	0.218175433433756	0.98981715310254	0.000147938250411682	0.99220255136873	0.00134466822340897	1658	70157	1350	992	676	439	289	117	6	2	1	3	1	1	70162	70520	70836	71073	71223	71395	297	301	302	300	302	302
CHIRHEP_NAS	60_70	UKBB	D3_BLOOD_IMMUN	3.25778320027621	2.6186265236723	2.26391093521956	2.54891428183502	2.12482384255343	2.68390540769111	0.267275222111638	0.28019178150297	0.37523676129454	0.39844095611947	0.514318652616126	0.589566141442605	3.56323662339569e-34	9.11661179164262e-21	1.60658077564186e-09	1.5823171650075e-10	3.60658889794848e-05	5.30525572214883e-06	7485	64682	5877	4599	3309	2259	1500	748	43	27	18	14	7	3	66043	67321	68611	69661	70420	71172	204	220	229	233	240	244
CHIRHEP_NAS	60_70	UKBB	D3_COAGDEF_PURPUR_HAEMORRHAGIC	4.37867976004341	3.65128643682713	3.35183622373521	2.68198952006219	3.96828384656596	-9.9846639465853	0.375091595849145	0.423330619340565	0.587763791364311	1.00602124580871	0.586454676249464	874.967073087362	1.73847898958154e-31	6.40135311941172e-18	1.17929542580876e-08	0.00767740200793207	1.31875558419704e-11	0.990895158741493	857	70628	691	472	336	215	144	65	14	9	5	4	3	0	70485	70704	70840	70961	71032	71111	295	300	304	305	306	309
CHIRHEP_NAS	60_70	UKBB	D3_COAGOTHER	4.62369513474919	3.30338440272793	-11.5857197450502	-11.57600602574	-11.5563521064392	-11.6682596080609	0.720936319081645	1.00794518848945	2147.57595376872	2488.21462874293	2518.36067725167	3232.57039465969	1.42254890260858e-10	0.00104788143334495	0.995695601799399	0.99628798775704	0.996338648928321	0.997119968681457	221	69889	163	133	106	72	52	25	3	1	0	0	0	0	69686	69716	69743	69777	69797	69824	258	260	261	261	261	261
CHIRHEP_NAS	60_70	UKBB	D3_HAEMOLYTICANAEMIA	-11.2214695299315	3.32130600492722	-11.151273759515	-11.1317572699658	-11.1770457620766	-11.1643955426825	1929.16893637149	1.00694800886464	1689.38007092653	1882.74497601955	1900.83241322709	2474.64854129021	0.995358941029051	0.000972413973537331	0.994733355324601	0.995282523323498	0.995308402362707	0.996400350002213	195	71195	132	110	80	65	47	34	1	1	0	0	0	0	70941	70963	70993	71008	71026	71039	316	316	317	317	317	317
CHIRHEP_NAS	60_70	UKBB	D3_HYPOSPLENISM	-9.65326029354797	-9.67693110437238	-9.68829895014696	-9.74816569277221	-9.75436306611502	5.23721813641995	1074.83094802464	788.463577151594	1093.90653134802	1278.38937700928	1278.42931373216	1.00707940416785	0.99283414399287	0.990207689594746	0.992933543338146	0.993915910389063	0.993912232695877	1.98857536197365e-07	126	68905	90	82	47	35	25	12	0	0	0	1	1	1	68660	68668	68703	68715	68725	68738	281	281	281	280	280	280
CHIRHEP_NAS	60_70	UKBB	D3_IMMUNEMECHANISM	-12.2068231541329	2.71459526639485	-12.1456145530657	-12.1493838027166	-12.1124225700825	-12.1356112468038	2275.4787000135	1.00593655245132	1952.17624423715	2281.58323338209	2417.90771104134	3630.38574419344	0.995719762607829	0.00696370375357935	0.995035931902294	0.995751301199161	0.996003042424638	0.997332845736231	311	70972	234	197	152	107	76	43	1	1	0	0	0	0	70736	70773	70818	70863	70894	70927	312	312	313	313	313	313
CHIRHEP_NAS	60_70	UKBB	D3_NUTRIANAEMIA	3.5592532107949	2.73100080897383	2.47680525866456	1.27037432658595	-12.2510493378942	2.2874684022038	0.317073150877755	0.35340516551459	0.462164556844669	1.0068138463919	922.907948067695	1.00634715007901	3.06214183108558e-29	1.09527208167066e-14	8.36183431554202e-08	0.207029122115525	0.989408872167928	0.0230237051366068	3330	68534	2547	2120	1550	1096	735	355	24	14	7	2	1	1	69048	69475	70045	70499	70860	71240	245	255	262	267	268	268
CHIRHEP_NAS	60_70	UKBB	D3_OTHERANAEMIA	3.97484821877249	2.15359728393642	1.61565698153834	3.16582893302174	1.53322217813086	3.09803994978444	0.264792879437766	0.462518605011809	0.716811199829462	0.424539941370804	1.00625052883046	0.714905236528032	6.20531409659277e-51	3.22037679747531e-06	0.0241992805044177	8.84600060355282e-14	0.127584104771663	1.46759046409251e-05	3634	68121	2951	2208	1525	1006	624	302	30	11	10	9	3	2	68521	69264	69947	70466	70848	71170	253	272	273	274	280	281
CHIRHEP_NAS	60_70	UKBB	D3_OTHERAPLASTICANAEMIA	5.02990081690499	4.24739749594235	-10.3329860577145	-10.3844832598914	-10.4398362885029	-10.5958562428241	0.722488059469957	1.00934207793725	1821.82807985331	2393.57148061932	2669.6098532402	6464.92281526815	3.35676849744547e-12	2.57543726355404e-05	0.995474608207632	0.996538397562184	0.996879782657883	0.998692286580803	153	64414	137	70	40	23	14	3	3	1	0	0	0	0	64231	64298	64328	64345	64354	64365	196	198	199	199	199	199
CHIRHEP_NAS	60_70	UKBB	D3_OTHERBLOOD	-11.6554991636577	-11.6323616867166	-11.655711550731	3.66861434505007	-11.620031485909	-11.6248441446369	1955.7597188952	1586.831438322	1767.21678627572	1.00724925172084	1995.70275887472	3183.11105605882	0.995244974271404	0.9941511124325	0.994737575526414	0.000270306323925458	0.995354322535642	0.997086101338146	243	69046	181	148	112	87	65	30	0	0	0	1	0	0	68825	68858	68894	68919	68941	68976	283	283	283	282	283	283
CHIRHEP_NAS	60_70	UKBB	D3_OTHERWHITECELL	3.98074671507033	-11.5793579150923	-11.5649013625729	-11.5569692549807	-11.5871278228704	-11.4334544799099	1.00977743102299	1707.35390353105	1883.71293456074	2346.62424722291	3048.87359297333	5635.66460772049	8.07368971538155e-05	0.994588749257287	0.995101483825982	0.996070487180509	0.996967677453151	0.998381278663082	197	69053	155	130	99	58	32	12	1	0	0	0	0	0	68813	68838	68869	68910	68936	68956	281	282	282	282	282	282
CHIRHEP_NAS	60_70	UKBB	D3_PURPURA_AND3_OTHER_HAEMORRHAGIC	4.35145730567806	3.80629257376017	3.67876772488146	2.99337343820914	4.37951609655136	-9.86427417209392	0.426943733968124	0.460964963741061	0.587286124922092	1.00587886189438	0.586411330107863	1116.16117897361	2.15046339409562e-24	1.49095088395518e-16	3.7519498058674e-10	0.00292150432389743	8.12160421115021e-14	0.992948644191754	644	70481	536	344	231	148	93	39	11	8	5	4	3	0	70288	70480	70593	70676	70731	70785	290	293	296	297	298	301
CHIRHEP_NAS	60_70	UKBB	D3_SARCOIDOSIS	-11.0304941642472	-10.9653997401244	-10.8961537194352	-10.9761989136062	-10.9431642339891	-10.9224169098536	1975.27883691616	1453.20146600334	1724.62474894344	1812.03293228661	1907.74011308377	2806.54742634815	0.995544418800411	0.993979471989436	0.994959010653333	0.995166927743324	0.995423205788761	0.996894830374718	135	70821	92	85	64	54	39	24	0	0	0	0	0	0	70552	70559	70580	70590	70605	70620	312	312	312	312	312	312
CHIRHEP_NAS	60_70	UKBB	D3_SCNDPOLYCYTHAEMIA	-11.142093294482	-11.1221466060963	-11.1558704019034	-11.15641609774	-11.2647204547081	-11.258188231664	2295.56934069911	1945.24010884742	2128.96265311761	3028.7597372836	2941.19004607752	5021.48714274815	0.996127292192601	0.995438022962534	0.995819064271249	0.997061004239052	0.996944119754903	0.998211142079646	100	68948	78	61	44	29	20	8	0	0	0	0	0	0	68689	68706	68723	68738	68747	68759	281	281	281	281	281	281
CHIRHEP_NAS	60_70	UKBB	D3_SPLEENDISEASE	3.9410984151967	-11.6179781523064	-11.624047242436	-11.66431975873	-11.6190964637293	4.97603054728792	1.00929973344981	1835.05353469111	2506.12062316635	2968.69705699156	2951.59084300113	1.00656418032761	9.43092086773218e-05	0.994948516055156	0.996299214615548	0.996865036572267	0.996859092527306	7.6700855263631e-07	183	68990	139	113	61	45	32	17	1	0	0	1	1	1	68748	68774	68826	68842	68855	68870	285	286	286	285	285	285
CHIRHEP_NAS	60_70	UKBB	D3_THROMBOCYTOPENIANAS	4.83153238380322	4.0196756306373	3.73782828096072	3.51570604990036	3.89169646603814	-8.81588739747609	0.398524523836117	0.513125064140975	0.715523072586326	1.0062747040617	1.00592614006457	1033.70532769224	7.92495012663047e-34	4.73660921401252e-15	1.75183756588659e-07	0.000476226884464481	0.000109385945054741	0.993195376876486	487	70295	412	239	147	91	55	21	10	6	3	2	1	0	70074	70247	70339	70395	70431	70465	286	290	293	294	295	296
CHIRHEP_NAS	60_70	UKBB	D3_WHITEBLOODCELLNAS	4.47315459937692	-11.0654705749443	-11.0673543557044	-11.1002580640222	-11.0619485270994	-10.9780872782158	1.01175092515554	1779.06998229034	2223.3057158081	3109.24726123335	4082.13390216022	13414.9676043124	9.81536370782599e-06	0.995037344628511	0.996028240903684	0.997151495210165	0.997837859474579	0.999347054303288	112	69010	95	78	48	20	9	2	1	0	0	0	0	0	68745	68762	68792	68820	68831	68838	281	282	282	282	282	282
CHIRHEP_NAS	60_70	UKBB	DIABETES_FG	2.53349108107247	2.60278094203026	2.25767154458928	2.74873980166954	2.24178909183772	2.83319702904744	0.351198691807772	0.269180759738826	0.345821416182779	0.33268501648497	0.428993788220133	0.516007870451627	5.43957693093124e-13	4.07280167545295e-22	6.64618438537528e-11	1.42905021483059e-16	1.73505660483779e-07	4.00552085313053e-08	9646	62980	7447	6383	4812	3361	2207	935	42	39	26	19	9	4	64967	66031	67602	69053	70207	71479	170	173	186	193	203	208
CHIRHEP_NAS	60_70	UKBB	DIALYSIS	-11.6169225589102	4.04605342709373	-11.6160359564473	-11.6027022424722	-11.5494186371889	-11.7491695454539	3043.13953810438	1.01240507598994	3222.8552828698	3989.9359344693	4056.13729407596	7004.4867258238	0.996954151945527	6.42921715333397e-05	0.997124215992649	0.997679761257521	0.997728111822497	0.998661646890983	159	60153	133	101	62	43	32	10	1	1	0	0	0	0	60041	60073	60112	60131	60142	60164	137	137	138	138	138	138
CHIRHEP_NAS	60_70	UKBB	DIS_THYROID_OTH	-10.8079115614573	-10.8353134928581	-10.8393141071348	-10.8277404940958	-10.8868416423574	-10.8117388739358	1685.20814404823	1384.77029856904	1600.03100832949	1995.80506273151	2248.53353147978	5345.49630369819	0.994882883349481	0.993756913230274	0.994594820237823	0.995671298389993	0.99613685595429	0.998386209034449	172	70400	141	102	75	53	29	11	0	0	0	0	0	0	70123	70162	70189	70211	70235	70253	308	308	308	308	308	308
CHIRHEP_NAS	60_70	UKBB	DM1_RETINOPATHY	-14.00784232848	-13.9994504817501	-14.006314934762	-14.0215880964485	-14.0068988595713	-13.9791006099757	2898.94034206859	2238.33668844424	2725.0922989922	3270.9870599086	3485.6790015273	6313.39272964175	0.996144592053671	0.995009744229362	0.995899084504115	0.996579755837461	0.996793778697759	0.998233327164265	392	14289	316	268	176	122	86	33	0	0	0	0	0	0	14203	14251	14343	14397	14433	14486	162	162	162	162	162	162
CHIRHEP_NAS	60_70	UKBB	DM2_NEUROPATHY	3.99679876474479	-12.6260731280683	-12.6247536329927	-12.6409739199889	-12.6150325288216	-12.6329790775201	0.601863369019275	2035.10277072421	2540.16455064646	3291.770936018	3866.70371823855	5530.52078915511	3.12180388019449e-11	0.995049840072108	0.996034487397553	0.996935991801777	0.99739692446933	0.998177450084407	151	14136	127	91	57	34	20	8	3	0	0	0	0	0	13993	14029	14063	14086	14100	14112	164	167	167	167	167	167
CHIRHEP_NAS	60_70	UKBB	DM2_RETINOPATHY	-14.0600484687445	0.78108348791812	1.17090108342009	-14.0608586045167	-14.0560380760464	-14.062737492229	2118.89434986106	1.01136469192539	1.01180870410923	2667.22306995409	2962.16906055468	4732.33924828866	0.994705628775764	0.439932938501628	0.24717610430246	0.995793793869586	0.996213904929176	0.997628989802883	777	14349	633	510	336	199	129	53	2	2	1	0	0	0	14335	14458	14632	14769	14839	14915	156	156	157	158	158	158
CHIRHEP_NAS	60_70	UKBB	DM_COMORB	2.53174844935236	1.58512216416479	1.9077501301181	1.46005484658044	2.46885526640531	2.64873877863904	0.34951471210498	0.401681536773843	0.401452586348817	0.592876840639046	0.398588791257316	0.589908708134817	4.36894869951587e-13	7.93959475593353e-05	2.01296662272809e-06	0.0137910127829691	5.86596892304723e-10	7.11955864080167e-06	8497	59959	6828	5728	4143	2808	1747	717	23	18	16	11	10	3	61415	62515	64100	65435	66496	67526	190	195	197	202	203	210
CHIRHEP_NAS	60_70	UKBB	DM_COMORB_EXMORE	2.74937234467892	1.79229144371102	2.1168337031832	1.66323389031127	2.67489909610943	2.84553439257332	0.36210988207406	0.41107995299322	0.4107885652899	0.599193231292452	0.407073518089089	0.594900634819623	3.13436682792371e-14	1.30087245015457e-05	2.56218083106898e-07	0.00550679591110708	4.99627862417003e-11	1.72518116230234e-06	8497	52184	6828	5728	4143	2808	1747	717	23	18	16	11	10	3	53702	54802	56387	57722	58783	59813	128	133	135	140	141	148
CHIRHEP_NAS	60_70	UKBB	DM_COMPLICATIONS	2.41141071863761	1.03519501034428	-14.179157173247	-14.1952609655466	-14.1825910042788	-14.1988297285336	0.472582299021155	0.720560209851444	1754.74929668148	2198.23918948423	2417.96453702066	4328.04796627612	3.34972606627401e-07	0.150816606783528	0.993552806944198	0.994847648564108	0.995320028340005	0.997382421177315	1051	15150	860	692	457	290	186	67	7	2	0	0	0	0	15158	15326	15561	15728	15832	15951	176	181	183	183	183	183
CHIRHEP_NAS	60_70	UKBB	DM_HYPOGLYC	4.74274207161324	3.88814283902068	3.85012412012823	-10.7111826627736	4.48388360392848	-10.8102515841034	0.604102832913016	0.723497305526833	1.01540647491865	1913.77640011064	1.0131485015116	2820.33973850193	4.13110535435825e-15	7.69685160253081e-08	0.000149615201192324	0.995534356753799	9.61334376757461e-06	0.996941747265524	364	52780	291	199	121	76	44	24	6	3	2	1	1	0	52686	52778	52856	52901	52933	52953	161	164	165	166	166	167
CHIRHEP_NAS	60_70	UKBB	DM_IBD	2.70314080723058	2.95438766638108	1.84737779689958	2.91764637167982	2.39765942495926	2.89493955738666	0.399419508742726	0.30722112172518	0.49366449076534	0.37938594218861	0.492379760774522	0.612140132964053	1.30869709894695e-11	6.81184493741916e-22	0.000182436039991576	1.46625208899729e-14	1.11862380807826e-06	2.25394575102121e-06	5730	22616	4388	3792	2905	2080	1363	567	36	34	21	17	8	3	23867	24463	25350	26175	26892	27688	55	57	70	74	83	88
CHIRHEP_NAS	60_70	UKBB	DM_KETOACIDOSIS	-10.1088034491517	4.87594740524945	-10.0968766950476	-10.0682753991993	-10.0323177518138	-10.1019030092913	2127.10949752946	1.01659631563862	2352.12292974019	2479.86533428454	2835.33188359475	4394.79187922225	0.996208174591257	1.61586289252323e-06	0.99657495907897	0.996760590458622	0.997176833235306	0.998165977918958	107	52260	85	55	32	23	17	11	1	1	0	0	0	0	52141	52171	52194	52203	52209	52215	140	140	141	141	141	141
CHIRHEP_NAS	60_70	UKBB	DM_KIDNEYFAIL	-11.1545962585072	-11.1258854464969	-11.0704118581134	-11.0748816926367	-11.1890871746618	-11.3460052662953	2198.59899202133	1707.34646028903	2073.07812797412	2792.4119374819	2960.35445204594	7714.17848233713	0.995951948496689	0.99480063970467	0.995739249474638	0.996835547853478	0.996984287255255	0.998826472684605	114	71062	96	74	47	30	13	4	0	0	0	0	0	0	70773	70795	70822	70839	70856	70865	307	307	307	307	307	307
CHIRHEP_NAS	60_70	UKBB	DM_NEPHROPATHY	-11.2403846532982	2.98442760810639	-11.2089752408364	-11.2319297832952	-11.2300186018451	-11.3920522932645	1560.26491151158	1.00655945216715	1506.72551438199	1978.20724352265	1923.11709667169	3544.09115722904	0.994251968541168	0.00302703621200186	0.99406435630831	0.995469769287141	0.995340789413112	0.997435301016568	253	71136	205	162	107	70	47	17	1	1	0	0	0	0	70876	70919	70974	71011	71034	71064	307	307	308	308	308	308
CHIRHEP_NAS	60_70	UKBB	DM_NEPHROPATHY_EXMORE	-13.5718904613393	1.97040208851815	-13.5594944237651	-13.572007397886	-13.5604254453737	-13.6563622697834	2995.64850283535	1.01288072054022	3011.05649649431	3772.89427971574	3801.60626032333	6993.26443352454	0.996385168418458	0.0517335118924869	0.99640695061704	0.99712982368322	0.997153931676338	0.998441901662644	253	14184	205	162	107	70	47	17	1	1	0	0	0	0	14068	14111	14166	14203	14226	14256	163	163	164	164	164	164
CHIRHEP_NAS	60_70	UKBB	DM_NEUROPATHY	3.65947729613888	-12.8167214015811	-12.8193294168894	-12.8408247221742	-12.7853256350694	-12.8184638695957	0.604024239805876	1813.96777362312	2259.36817495827	2840.82374241778	3195.02551285128	4354.58291317339	1.37401782434842e-09	0.994362535437895	0.995472942278448	0.996393489412	0.996807165807405	0.997651292937137	231	14214	184	138	92	60	36	16	3	0	0	0	0	0	14093	14139	14185	14217	14241	14261	165	168	168	168	168	168
CHIRHEP_NAS	60_70	UKBB	DM_OTHER_WIDE	2.87619356485931	2.31386021679927	2.40097664849845	2.42348933613408	1.8187014388668	2.18978338084418	0.386630326896519	0.380062131261023	0.43172585030775	0.519122811087063	0.718944140027091	1.0079797644789	1.01349951454714e-13	1.14251076031592e-09	2.6770249505261e-08	3.03507786493361e-06	0.0114165318058234	0.0298219059649319	5457	60776	4317	3589	2594	1728	1113	455	23	17	10	6	2	1	61733	62461	63456	64322	64937	65595	160	166	173	177	181	182
CHIRHEP_NAS	60_70	UKBB	DM_PERIPHATHERO	4.13785083986425	-11.6395534733031	-11.6470721036592	-11.6353219208316	-11.636629966822	-11.4065050027693	1.01774233096884	2056.94040087435	2481.87536620362	3264.44048262199	4707.78195670631	8765.65237747977	4.78853087000547e-05	0.995485056132571	0.996255660124225	0.997156136215824	0.998027802047501	0.998961734817443	211	52471	184	135	91	52	20	6	1	0	0	0	0	0	52356	52405	52449	52488	52520	52534	141	142	142	142	142	142
CHIRHEP_NAS	60_70	UKBB	DM_PERIPH_ANGIOPATHY	-11.155861818128	4.38314169081873	-11.1767368395039	-11.1696523516812	-11.2120866504137	-11.2180512420989	2767.51113276975	1.01637477721241	2790.99626924938	3440.32893445847	4050.3194939541	5443.06277503689	0.996783728998914	1.6140058624709e-05	0.996804824847781	0.997409527497581	0.997791300310811	0.99835557590979	143	52325	122	84	50	33	18	7	1	1	0	0	0	0	52205	52243	52277	52294	52309	52320	140	140	141	141	141	141
CHIRHEP_NAS	60_70	UKBB	DM_RETINOPATHY	-11.014329122627	-11.0007166770748	-10.9858029007827	-11.0441748406199	-11.0898452616988	-11.2516980048967	1723.79905245433	1369.07318758552	1805.18016661861	2167.52074710862	2560.00803042446	5393.49098922372	0.994901898023449	0.993588942048037	0.995144335962008	0.995934554040853	0.996543609029253	0.998335484452086	160	71216	136	102	62	41	25	6	0	0	0	0	0	0	70926	70960	71000	71021	71037	71056	314	314	314	314	314	314
CHIRHEP_NAS	60_70	UKBB	DM_RETINOPATHY_EXMORE	-12.9898552436137	-12.9859805754255	-12.9810307384958	-13.0142041381085	-13.0262015729642	-13.1120655862523	2633.09544977257	2174.57343419239	2761.63917084269	3346.05256727082	4194.34636490393	8513.19379989154	0.99606381040747	0.995235271588508	0.99624957308729	0.996896699569466	0.997522048131174	0.998771094515047	160	14146	136	102	62	41	25	6	0	0	0	0	0	0	14005	14039	14079	14100	14116	14135	165	165	165	165	165	165
CHIRHEP_NAS	60_70	UKBB	DM_VITREOUS_BLEEDING	-11.0770090569933	-11.0408120010076	-11.0350326998268	-11.0852495031498	-11.08883894549	-11.0558713483307	1946.87982273511	1449.79861944343	1714.52071113761	1989.01752141504	1961.55291949208	4738.41110680847	0.99546036343955	0.993923840064041	0.994864674790197	0.995553229899394	0.995489509266042	0.998138341977446	144	70961	113	99	67	48	36	10	0	0	0	0	0	0	70684	70698	70730	70749	70761	70787	308	308	308	308	308	308
CHIRHEP_NAS	60_70	UKBB	DUODENAL_ULCER_UNSPE_ACUTE_CHRONIC_WO_HAEMORRHAGE_PERFORATION	3.82082712495772	-11.7770634712288	2.36204218338523	2.76146851904921	-11.7461040243907	3.9191608033094	0.591553860716741	1048.75859972326	1.00643849865251	1.00606997747386	1566.55280903875	1.00578227183265	1.0541978952196e-10	0.991040321738643	0.0189287359961711	0.00605463833479689	0.994017471240053	9.75406892338433e-05	469	70882	357	311	239	175	110	49	5	2	2	1	0	1	70681	70727	70799	70863	70928	70989	308	311	311	312	313	312
CHIRHEP_NAS	60_70	UKBB	E4_ACIDOSIS	4.91937312554281	3.18597713572573	4.31282093795006	-10.8766973299568	-10.8142522774724	-10.8621017993433	0.541768746073888	1.01588788582909	0.727878939949499	1855.82921663674	1912.74511345031	4034.97774957412	1.08367148536031e-19	0.00171181428738446	3.11936716713767e-09	0.995323761953955	0.995488955167383	0.997852108885392	506	48467	453	234	147	86	54	13	7	3	2	0	0	0	48400	48619	48706	48767	48799	48840	113	117	118	120	120	120
CHIRHEP_NAS	60_70	UKBB	E4_ADDISON	4.24822639303982	-11.0800342943973	-11.147868746379	-11.0751449376085	-11.0483924451539	-11.1746480477657	1.00914481525847	1676.50674777069	1950.01071325151	2600.47389054757	3399.27565190798	4447.35467519923	2.55676956056597e-05	0.994726818755132	0.995438658952606	0.996601903801847	0.997406704505419	0.99799519705104	126	69974	103	81	58	35	17	8	1	0	0	0	0	0	69694	69716	69739	69762	69780	69789	302	303	303	303	303	303
CHIRHEP_NAS	60_70	UKBB	E4_ADRENAL	3.70672470466514	-11.5487669369859	-11.6105966358793	-11.5973012412622	4.81941254775783	-11.6140263708832	1.00858036580478	1704.37910948077	2103.73225299763	2720.22914191261	1.00735069427478	5411.89787903381	0.000237672259520635	0.994593625166769	0.995596460169839	0.996598345546249	1.71631212947925e-06	0.998287727258633	204	70089	167	124	79	47	25	10	1	0	1	1	1	0	69821	69864	69909	69941	69963	69978	304	305	304	304	304	305
CHIRHEP_NAS	60_70	UKBB	E4_CA_MET	4.69055489315432	3.29338604524393	3.85120302399277	4.28949823516713	-9.69760861918928	-9.79310779953558	0.610682779705519	1.01720250177192	1.0161970175343	1.01498422193272	1396.52099702733	3378.40670932553	1.5805247452355e-14	0.00120501803909907	0.000150756940218803	2.37699979841583e-05	0.994459438830088	0.997687146857949	536	48518	471	255	152	88	47	15	6	3	2	1	0	0	48466	48682	48785	48849	48890	48922	111	114	115	116	117	117
CHIRHEP_NAS	60_70	UKBB	E4_DIABETES	2.76527487125209	2.88199537751818	2.0494038276815	2.94265221966312	2.53872250802852	2.84318616651313	0.363028668224593	0.270128897557744	0.428381527692331	0.342221886570307	0.42628755079347	0.589505586780623	2.59166178781856e-14	1.42203607428284e-26	1.71787577642163e-06	8.06469550539603e-18	2.59400668058755e-09	1.41414102821439e-06	5848	66052	4482	3885	2982	2137	1391	574	35	33	22	18	9	3	67186	67783	68686	69531	70277	71094	197	199	210	214	223	229
CHIRHEP_NAS	60_70	UKBB	E4_DM1	3.4314385884834	3.46747880314592	3.01180605847343	3.37318105273564	-11.4599911278149	-11.4369093956766	1.01344311746733	0.721461797634853	1.01019071618054	1.01084281806017	1745.60793660017	2610.28344304036	0.000709397375854088	1.5383762808172e-06	0.00286911981383567	0.000846883795737591	0.994761891193179	0.996504094504588	454	62409	329	282	227	163	119	58	5	4	2	1	0	0	62361	62408	62463	62527	62571	62632	168	169	171	172	173	173
CHIRHEP_NAS	60_70	UKBB	E4_DM1NOCOMP	3.40273064622612	3.45609835077494	2.95520539000616	3.29407851042365	-11.4487644802964	-11.3708932841302	1.0132555373468	0.722207940172194	1.01022070699288	1.01078052344748	1618.86565467347	2537.64012003098	0.000784473738299356	1.70594818154744e-06	0.00344116901991359	0.00111827197910773	0.994357335182197	0.996424776798857	477	62406	343	290	244	178	128	59	5	4	2	1	0	0	62367	62420	62466	62532	62582	62651	168	169	171	172	173	173
CHIRHEP_NAS	60_70	UKBB	E4_DM1OPTH	-13.010313464175	-12.9957002301958	-12.9865067921556	-13.0232282379283	-12.9293275775414	-12.883586156264	3388.43031362139	2880.60929587763	4033.35468138767	4436.76324040377	4717.05775860549	6453.05732575105	0.996936427260771	0.99640040271631	0.997430993259093	0.997657973333633	0.997813022764137	0.998407017459512	109	13956	85	65	34	31	22	15	0	0	0	0	0	0	13822	13842	13873	13876	13885	13892	158	158	158	158	158	158
CHIRHEP_NAS	60_70	UKBB	E4_DM1_STRICT	-11.1168731470357	4.52976078070141	-11.1815423491166	4.30862168123696	-11.1850931844028	-11.0035387931995	2618.46360608487	0.723212135857727	1893.74419906786	1.01114043022776	2378.86709482317	3574.04610028959	0.99661253462482	3.76693166285445e-10	0.99528894759249	2.03377094371178e-05	0.99624847462062	0.99754352920995	209	62390	143	128	108	89	57	26	3	3	1	1	0	0	62292	62307	62327	62346	62378	62409	161	161	163	163	164	164
CHIRHEP_NAS	60_70	UKBB	E4_DM2	2.75178574169256	2.92464177884069	2.0421468210484	2.94237264085742	2.35678670361828	2.85466552701656	0.362190165795234	0.263737830690664	0.42778659704284	0.341484704694792	0.463253665081571	0.58919101654321	3.01610437334395e-14	1.41546580851569e-28	1.80825668947493e-06	6.90853184283342e-18	3.62881756207202e-07	1.26573746178709e-06	5766	66000	4428	3821	2926	2082	1364	564	36	34	22	17	8	3	67104	67711	68606	69450	70168	70968	198	200	212	217	226	231
CHIRHEP_NAS	60_70	UKBB	E4_DM2NEU	3.79461405728163	-12.7378478674607	-12.7362586303957	-12.7470308561804	-12.70283711619	-12.7309301795713	0.603169692892073	1875.40197267918	2304.98426861287	2855.49739819082	3172.4607619042	5418.28380829794	3.15179725057414e-10	0.994580759667937	0.995591287736004	0.996438229870798	0.996805202241721	0.998125272937353	202	14195	166	122	81	53	31	10	3	0	0	0	0	0	14064	14108	14149	14177	14199	14220	164	167	167	167	167	167
CHIRHEP_NAS	60_70	UKBB	E4_DM2NOCOMP	2.80939405849415	2.70137141587721	2.42885351693484	2.96320547344828	1.88183447619368	3.27795502298146	0.34584869329639	0.281031960528186	0.356414678060824	0.340719084245558	0.589601620257485	0.514132535653348	4.5409397632756e-16	7.09268344941092e-22	9.44709816174169e-12	3.41023768681723e-18	0.00141435674077322	1.82128638480859e-10	5934	66300	4635	3982	2984	2051	1300	528	37	33	25	17	7	4	67359	68012	69010	69943	70694	71466	203	207	215	223	233	236
CHIRHEP_NAS	60_70	UKBB	E4_DM2OPTH	-13.1908908591314	1.99494995021421	2.44018521052455	-13.2001161449263	-13.1930133402711	-13.2007882258366	1712.99861669439	0.723816269370388	0.724270773937105	2376.23613684678	2614.29220712583	3866.42233113241	0.993855976272949	0.00584852449587794	0.000753972361022294	0.995567732288148	0.995973496403268	0.997275857692	514	13992	422	321	203	117	71	34	4	4	2	0	0	0	13928	14029	14147	14233	14279	14316	152	152	154	156	156	156
CHIRHEP_NAS	60_70	UKBB	E4_DM2PERIPH	-11.3163647071975	4.19726024917945	-11.3835386040153	-11.3576634479072	-11.4598378299831	-11.4729223703412	2746.80376171495	1.01283043279665	2813.59146865968	3501.27433574158	4377.53621917352	8167.33229263351	0.996712860500545	3.41166069037e-05	0.996771839472491	0.997411774242742	0.997911241216038	0.998879185480887	135	62275	119	81	50	30	14	3	1	1	0	0	0	0	62128	62166	62197	62217	62233	62244	162	162	163	163	163	163
CHIRHEP_NAS	60_70	UKBB	E4_DM2REN	-13.0618255951531	-13.0366945651746	-13.0074999176119	-13.0160089083777	-13.0828395265023	-13.1555182104677	3798.00044278211	3014.95033191485	3696.91910841737	5132.08576753993	5380.73237443171	18705.7416904594	0.997255974929161	0.996549944855289	0.99719267269828	0.997976405327559	0.998060006583103	0.999438857641793	103	14064	86	65	43	26	11	4	0	0	0	0	0	0	13921	13942	13964	13981	13996	14003	160	160	160	160	160	160
CHIRHEP_NAS	60_70	UKBB	E4_DM2_STRICT	2.72891110350771	2.7896492067452	2.2088404105481	2.88145191197202	1.91256300652959	3.29709117299312	0.36194794133593	0.274577953377602	0.398632503468931	0.356703620506853	0.58955454294175	0.514139278049532	4.71730834478638e-14	2.99778844852047e-24	3.00672921971599e-08	6.58375076232898e-16	0.00117830012161859	1.42836605342423e-10	5755	66805	4506	3865	2885	1992	1257	514	34	31	22	16	7	4	67817	68458	69438	70331	71066	71809	203	206	215	221	230	233
CHIRHEP_NAS	60_70	UKBB	E4_DMNAS	3.82882022242885	3.9638380238359	2.49006896864956	2.96350989321052	3.030644488497	-10.0467163937216	0.60042884694991	0.432701170626147	1.01028255470378	1.01016173096133	1.00867126206723	1376.54936909922	1.80815439892458e-10	5.15701345798786e-20	0.0137118330717499	0.00334949465427925	0.0026593828558848	0.994176708143571	791	62815	633	519	374	257	147	50	10	7	2	2	1	0	62792	62906	63051	63168	63278	63375	171	174	179	179	180	181
CHIRHEP_NAS	60_70	UKBB	E4_DMNASNOCOMP	3.50161788722684	3.8301693719871	2.54913045144651	3.02275662116906	3.05549143223223	-10.0992015575305	0.72549060958656	0.469384168007178	1.01029486465307	1.0101603540324	1.00863281083774	1422.59820901684	1.38917389543479e-06	3.35056733475966e-16	0.0116307151907852	0.00276835724679189	0.00245088917067238	0.994335765879135	759	62783	610	498	357	247	142	50	8	6	2	2	1	0	62754	62866	63007	63117	63222	63314	170	172	176	176	177	178
CHIRHEP_NAS	60_70	UKBB	E4_ENDOGLAND	3.04722075346699	1.91603153900494	2.2520960851104	-11.1192596474484	2.64869819402068	-11.1352989917125	0.71852044162605	1.0066486145423	1.00696896304645	938.296828551412	1.00531035785971	1606.95933735486	2.22559865225175e-05	0.0569914063722992	0.0253183875794589	0.990544913205751	0.00842099500500808	0.994471165612642	828	70686	643	500	378	261	176	75	4	2	2	1	1	0	70557	70700	70822	70939	71024	71125	310	312	312	313	313	314
CHIRHEP_NAS	60_70	UKBB	E4_ENDOMETPOSTOP	3.66619649703057	3.18047660019959	-12.186129379319	-12.2001918468213	-12.2308710656038	-12.2326903331582	1.02338194484706	1.02081373551433	2639.03531949872	3164.10935540147	3590.15443237782	5761.62490999528	0.000340409900672726	0.00183553213976023	0.996315665098462	0.996923519543857	0.99728178703864	0.998305987013443	476	48106	366	312	210	154	93	37	2	1	0	0	0	0	48117	48171	48273	48329	48390	48446	97	98	99	99	99	99
CHIRHEP_NAS	60_70	UKBB	E4_ENDONUTRMET	2.60757770597262	2.05777351538239	1.82049299892243	1.65613338819486	2.60365993435056	2.35086128097664	0.304078259437664	0.299152626596145	0.361217376152202	0.444199878046049	0.315016798214431	0.526057454507449	9.8785347059404e-18	6.04120589225618e-12	4.65818651255936e-07	0.000192736244398132	1.39523489663436e-16	7.86486418472989e-06	20736	51053	15944	13577	10346	7405	5037	2196	48	36	26	21	17	4	55699	58066	61297	64238	66606	69447	98	110	120	125	129	142
CHIRHEP_NAS	60_70	UKBB	E4_FE_DEF	-10.9592782092051	-10.9636626324794	-10.8159244071397	-10.845083069421	-10.7948170928242	-10.7676669404777	2124.01445600435	1660.70252387681	2165.80948837308	3162.92323543489	2913.26014201572	4001.59252951285	0.995883172990101	0.994732546331863	0.996015428286245	0.99726420569133	0.997043519024837	0.997853018572858	143	61465	112	86	52	33	24	12	0	0	0	0	0	0	61301	61327	61361	61380	61389	61401	195	195	195	195	195	195
CHIRHEP_NAS	60_70	UKBB	E4_FE_DEF_ADVERSE	-10.9662262501949	-10.9680186325038	-10.8403232130551	-10.8643917067807	-10.8055514894593	-10.7925705454584	1825.468007222	1459.9304029815	1924.13029036057	2846.90969248423	2629.26621480564	3451.84453760183	0.995206856568527	0.994005789322833	0.995504836229898	0.996955116143056	0.996720926018662	0.997505330473112	143	71299	112	86	52	33	24	12	0	0	0	0	0	0	71015	71041	71075	71094	71103	71115	315	315	315	315	315	315
CHIRHEP_NAS	60_70	UKBB	E4_FLUIDELECTRO	4.10050739666753	2.77018919850398	3.14109805357083	2.85091698827577	-11.6858515955539	-11.7279627415259	0.289058537454285	0.429376425420318	0.466005045885246	0.719400864760461	1198.19128383579	2311.14657287731	1.12285397846318e-45	1.10634131777048e-10	1.57863390302323e-11	7.40433784162735e-05	0.992218427156726	0.995951135098752	2604	52664	2298	1396	818	448	239	73	28	13	7	2	0	0	52762	53664	54242	54612	54821	54987	180	195	201	206	208	208
CHIRHEP_NAS	60_70	UKBB	E4_FLUIDOVER	3.82450187528863	3.66381199610595	-10.7936795301841	-10.7417094065821	-10.684900560963	-10.8291848110435	1.02102335632518	1.01661114229723	1781.84892345955	2561.99460902237	4218.14577957692	13263.8283828569	0.0001798530815818	0.00031342180209393	0.995166785764367	0.996654708424566	0.997978896766564	0.999348571305548	319	48489	287	149	85	39	14	2	2	1	0	0	0	0	48395	48533	48597	48643	48668	48680	124	125	126	126	126	126
CHIRHEP_NAS	60_70	UKBB	E4_GILBERT	-12.2097964360127	-12.1687204837655	-12.2043470479599	-12.2158356053225	-12.1527049721368	-11.9528815914002	4593.32514682539	3810.18655219893	4251.48175903567	5180.02746224731	6145.75349860522	8068.17451086176	0.997879097106583	0.997451773670359	0.997709587559711	0.998118384957697	0.998422252153079	0.998817946218515	137	47798	108	86	64	46	22	12	0	0	0	0	0	0	47731	47753	47775	47793	47817	47827	96	96	96	96	96	96
CHIRHEP_NAS	60_70	UKBB	E4_GLUCOPANCREAS	3.81969372557668	2.88333177566386	2.60422868041435	-10.8376485298432	3.28734880000745	-10.9493354980199	0.590792374750374	0.715484641457994	1.00701080549932	975.905515585654	1.00656411686092	1857.18049285708	1.01048496901402e-10	5.58005136584297e-05	0.00970693131384441	0.99113949602158	0.00109112545193207	0.99529595794921	573	71020	445	346	251	184	111	39	6	3	2	1	1	0	70843	70942	71037	71104	71177	71249	299	302	303	304	304	305
CHIRHEP_NAS	60_70	UKBB	E4_GOITREMULTINOD	-11.8133552671727	-11.7903910661027	-11.7977284953939	-11.7672780025887	-11.7923941186397	-11.8448533226837	3166.63859575061	2434.91011114414	2578.59997880927	3446.89708461364	3461.7460266367	4787.21600741807	0.99702344564089	0.996136475760715	0.996349494820638	0.997276126622522	0.997282021577375	0.998025822120097	155	64161	111	90	81	56	39	18	0	0	0	0	0	0	63938	63959	63968	63993	64010	64031	267	267	267	267	267	267
CHIRHEP_NAS	60_70	UKBB	E4_GOITRENAS	-10.7618925637506	-10.7917488489724	-10.8188957199683	-10.8312186615635	-10.7631985531541	-10.6985997554264	2335.88495524365	1584.70906978323	1894.10302841543	2154.33502958611	2047.85423634797	2718.63549239805	0.996323998095468	0.994566508513977	0.995442601172166	0.995988541420713	0.995806464024565	0.996860106638684	115	64149	83	77	58	41	33	19	0	0	0	0	0	0	63916	63922	63941	63958	63966	63980	265	265	265	265	265	265
CHIRHEP_NAS	60_70	UKBB	E4_GOITRENOD	4.96560559506279	-10.9282508729736	-10.8727494586604	-10.8265522940981	-10.8364347304943	-10.7001476904311	0.725146672858655	1502.17109296585	1700.48386849679	2051.78414537856	2001.10764746995	3236.41788716205	7.50331942005745e-12	0.994195464300856	0.994898428631115	0.995789859837105	0.995679302051092	0.997362062816156	154	64163	113	95	78	58	43	21	2	0	0	0	0	0	63937	63955	63972	63992	64007	64029	265	267	267	267	267	267
CHIRHEP_NAS	60_70	UKBB	E4_HYPERCHOL	1.07926267980674	1.61189104454448	2.36098743667431	2.1834927449754	2.70318476860418	1.63221619502962	0.730079019904764	0.441273220223681	0.372728692212469	0.477413784343913	0.386632003774353	1.01136616561985	0.139332311282034	0.000259377429732619	2.38371100239362e-10	4.79447975955096e-06	2.71726460094873e-12	0.106555051898485	10248	56157	8385	7097	5100	3445	2215	943	20	22	19	13	9	1	57876	59164	61161	62816	64046	65318	124	122	125	131	135	143
CHIRHEP_NAS	60_70	UKBB	E4_HYPERKALAEMIA	4.8720161069188	2.89732098940949	4.2012471625426	-10.8745580424818	-10.7900212616988	-10.6818001106041	0.484315530622267	1.0138520869142	0.72621115454719	1884.18790438927	2014.06320949879	4201.92222045849	8.33439492330851e-24	0.00426676035616531	7.24436765822087e-09	0.995395048562919	0.995725481626981	0.997971682062867	471	48452	417	237	143	68	39	11	8	3	2	0	0	0	48367	48547	48641	48716	48745	48773	131	136	137	139	139	139
CHIRHEP_NAS	60_70	UKBB	E4_HYPERLIPNAS	-13.8261706190479	2.94223322739828	-13.7927681643586	2.33748551960106	3.6442389091754	-13.7827726850546	2826.12346448279	0.530716183726982	2599.65907585886	1.01553095001828	0.601424952025526	5515.38159168383	0.996096545602228	2.95821266039761e-08	0.995766758325923	0.0213499884238688	1.36680303999506e-09	0.998006112559606	1701	49547	1393	1161	804	516	314	132	5	7	4	4	3	0	49739	49971	50328	50616	50818	51000	111	109	112	112	113	116
CHIRHEP_NAS	60_70	UKBB	E4_HYPEROSMHNAT	4.86437721207125	-11.1703490486751	5.02120903241699	-11.06982312097	-11.1589474408953	-11.5666203006166	1.02189877973709	2488.37935035196	1.01956770625505	4602.69916876276	5823.75763244664	13460.4636178879	1.93462511886108e-06	0.996418303700294	8.44288959079661e-07	0.99808103199445	0.998471168102856	0.999314375278241	151	48071	133	69	40	22	10	2	2	1	1	0	0	0	47985	48049	48078	48096	48108	48116	102	103	103	104	104	104
CHIRHEP_NAS	60_70	UKBB	E4_HYPERPARA	-11.8806410804525	-11.8518788517699	-11.7889311874683	-11.8176883026619	-11.817188879673	-11.8737364975567	2205.0931946856	1667.21358859788	1911.43151889549	2336.12088656615	2626.84560502105	5252.51702348737	0.995701163900277	0.994328050364464	0.995079004162006	0.995963774443464	0.996410630020019	0.998196319418071	285	70204	233	198	154	97	58	18	0	0	0	0	0	0	69954	69989	70033	70090	70129	70169	302	302	302	302	302	302
CHIRHEP_NAS	60_70	UKBB	E4_HYPERPIT	4.24709185830835	-11.1649565743755	-11.1162748652713	-11.1226727493972	-11.1003356195337	-11.1098078339672	1.00882926522766	2143.75752576055	2494.66774446028	2899.38075854462	2815.84550449432	3686.3427422823	2.55459606852774e-05	0.99584453647703	0.996444626842117	0.9969391439644	0.996854669953586	0.997595359046881	115	70052	92	52	41	29	20	6	1	0	0	0	0	0	69774	69814	69825	69837	69846	69860	300	301	301	301	301	301
CHIRHEP_NAS	60_70	UKBB	E4_HYPOGLYC	4.29825205342664	3.50122766725322	3.52899138191198	-9.70089534741399	4.08512925178822	-9.91795310480403	0.590861792980457	0.715562050415832	1.00839831719878	955.349071035219	1.00775042728273	1432.62072139511	3.47584107354865e-13	9.93227143178713e-07	0.000465955699382018	0.991898184814797	5.04114329945615e-05	0.994476333946321	360	70910	288	199	118	77	47	24	6	3	2	1	1	0	70677	70766	70847	70888	70918	70941	299	302	303	304	304	305
CHIRHEP_NAS	60_70	UKBB	E4_HYPOKALAEMIA	4.62183476617402	3.61603219437478	3.29291371428915	-10.8742806768161	-10.8250229453436	-10.7758560721788	0.443987740217061	0.598274785826049	1.01267122229393	1562.74560997266	1856.73487292772	3157.19362852197	2.23631902123858e-25	1.50246989887083e-09	0.00114712770320307	0.994448008307725	0.9953482482208	0.997276735763527	801	49284	705	439	222	120	66	21	10	4	1	0	0	0	49238	49504	49721	49823	49877	49922	132	138	141	142	142	142
CHIRHEP_NAS	60_70	UKBB	E4_HYPOOSMNAT	4.29859257718783	3.31456026700153	-11.86460224417	4.10621789632045	-11.752179859221	-11.8523270002868	0.441503384210436	0.598083174305941	1524.43162096387	0.723975705875363	2388.58260966941	4210.60006926376	2.11180112609321e-22	2.99083963895293e-08	0.993790152835337	1.41336241763227e-08	0.996074305742972	0.997754054985269	969	49815	867	539	298	162	83	29	10	5	2	2	0	0	49769	50097	50338	50474	50553	50607	138	143	146	146	148	148
CHIRHEP_NAS	60_70	UKBB	E4_HYTHYNAS	1.99394823739109	1.90524223054336	1.30419481309956	1.65537261447873	1.03386101600078	-12.2180739212383	0.593566711061855	0.463876167048219	0.717512094696662	0.717723089653353	1.00686367787586	1200.57639820769	0.000781499158732366	4.00446933218585e-05	0.0691157357772999	0.0210870412734834	0.304508385340509	0.991880196639295	4338	66858	3291	2898	2262	1581	1067	514	9	9	5	3	1	0	67615	68008	68644	69325	69839	70392	281	281	285	287	289	290
CHIRHEP_NAS	60_70	UKBB	E4_HYTHY_AI_EXCL	-12.0907121506813	-12.0888160313175	3.18765353829861	-12.0907558428856	-12.1058714014344	-12.1142836199475	1653.32764213048	1260.44829148207	0.716985036831615	1733.90028991269	1773.26138238201	2836.29973180379	0.994165157393349	0.992347697352125	8.75191136811771e-06	0.99443627220595	0.994552967231249	0.996592119525057	612	70928	481	394	305	218	146	57	2	2	2	0	0	0	70747	70834	70923	71010	71082	71171	310	310	310	312	312	312
CHIRHEP_NAS	60_70	UKBB	E4_HYTHY_AI_STRICT	2.14650887693714	2.26956700071805	1.89906545294087	2.2545311214181	1.64834952168111	-12.2085258490234	0.731359320717691	0.527988295747669	0.726809680476623	0.726990580241826	1.01299483552482	1609.25729255006	0.0033359285634016	1.71944221869751e-05	0.00897831906591416	0.00192748866792294	0.103693721205252	0.993946958704402	4161	58072	3165	2791	2174	1528	1024	490	7	8	5	3	1	0	58895	59269	59886	60532	61036	61570	166	165	168	170	172	173
CHIRHEP_NAS	60_70	UKBB	E4_IRON_MET	5.44669121077221	4.85820335567197	-10.035928527159	4.26964040431986	-10.0845976933668	5.60541363230363	0.621907239606025	0.612117966794991	1124.32952788836	1.02181099903043	1307.60270227505	1.01495850717051	1.98666936657875e-18	2.07613159197188e-15	0.992878061197116	2.93434026611403e-05	0.993846552149934	3.33637969712344e-08	218	47805	155	149	118	89	57	22	7	4	2	2	1	1	47762	47768	47799	47828	47860	47895	99	102	104	104	105	105
CHIRHEP_NAS	60_70	UKBB	E4_LIPOPROT	1.41528688714602	1.81404522919986	2.2746838436009	1.59206408392278	2.7464826333683	1.53126067840931	0.603713668718476	0.390101536210366	0.37150667807126	0.600267790469311	0.367425475059033	1.01098706138367	0.0190627522350543	3.31633631021575e-06	9.1909726073685e-10	0.00799558015850554	7.72402816527318e-14	0.129868800817082	11033	56893	9017	7630	5485	3685	2379	1016	22	23	19	12	10	1	58758	60145	62290	64090	65396	66759	129	128	132	139	141	150
CHIRHEP_NAS	60_70	UKBB	E4_LIPOPROTNAS	4.4275503535781	3.91798659055848	-10.6676010240456	-10.5971989630263	-10.5154501438567	-10.1986293587161	1.02401992648246	1.01826147629935	1768.24820622151	2703.89702693247	3142.89540856688	9923.96347014928	1.53437038426169e-05	0.000119221463907942	0.995186500120196	0.996872913535546	0.99733045533641	0.99918003250427	170	47944	143	115	75	38	23	4	2	1	0	0	0	0	47869	47897	47937	47974	47989	48008	100	101	102	102	102	102
CHIRHEP_NAS	60_70	UKBB	E4_METABO	4.38434748910311	3.49912854728421	-12.7465698194491	-12.7537950075856	-12.7586874044402	-12.8111607785464	0.612168112833691	0.732645769949916	2909.79551526269	3503.93735698367	3856.62419436423	5760.85157604849	7.9508929113985e-13	1.78801411131477e-06	0.996504820121588	0.997095828885637	0.997360401062187	0.998225640978418	658	48333	510	404	268	191	119	53	5	2	0	0	0	0	48369	48475	48611	48688	48760	48826	107	110	112	112	112	112
CHIRHEP_NAS	60_70	UKBB	E4_METABOLIA	2.59083665026444	1.94278318312547	2.01214914552737	1.88271258915068	2.22534766664042	1.70636435553918	0.274965690132301	0.28356505904876	0.317845581876329	0.400841034046426	0.35624757043669	0.717599336349345	4.40894089849643e-21	7.31928788748359e-12	2.44230077978156e-10	2.64132152567568e-06	4.19396143663206e-10	0.0174125410923401	14267	60836	11660	9395	6652	4471	2886	1237	51	38	27	17	11	2	63211	65476	68219	70400	71985	73634	181	194	205	215	221	230
CHIRHEP_NAS	60_70	UKBB	E4_MG_MET	3.9048826193098	4.44784604657948	-9.91913837290727	5.45431859979102	-9.90366512868048	-10.1893640641548	1.01981062116933	0.731044074113221	1458.16385890482	1.01535960673535	2789.62042401969	12203.5987131081	0.00012865078279888	1.17046718163766e-09	0.994572443776723	7.79503422784844e-08	0.997167369139415	0.999333808369342	314	48374	288	169	67	30	14	3	4	3	1	1	0	0	48281	48400	48502	48539	48555	48566	115	116	118	118	119	119
CHIRHEP_NAS	60_70	UKBB	E4_MINERAL_MET	4.14649717899419	4.13295035704003	2.62102904051476	4.37520745216948	-10.8967629389207	4.32728274139435	0.480862767436052	0.41266829200332	1.01282081342573	0.525050040292013	1156.11872800577	1.01077310184716	6.52016807294478e-18	1.30713696359411e-23	0.00965768327770112	7.88629784390895e-17	0.992479812000459	1.85920486215447e-05	1159	49303	968	618	389	252	150	59	17	12	6	5	1	1	49346	49696	49925	50062	50164	50255	131	136	142	143	147	147
CHIRHEP_NAS	60_70	UKBB	E4_NONTOXIC_THYROID	3.96479867237641	-12.4365904920563	-12.4397234087224	-12.4174278441518	-12.398431059179	-12.3399809790185	0.718690722036756	1908.61613179488	2163.37627615578	2615.64591256839	2513.43212011154	3629.66332560386	3.4543099583696e-08	0.994801001019207	0.99541207479162	0.996212164384108	0.996064156051057	0.997287389916498	401	71027	288	248	208	149	112	57	2	0	0	0	0	0	70822	70862	70902	70961	70998	71053	316	318	318	318	318	318
CHIRHEP_NAS	60_70	UKBB	E4_NUTRIDEF	2.8170789134664	2.11260976657266	1.71526462107367	0.972222117679572	2.48476499817892	2.66049205729736	0.299223163890279	0.312869676659503	0.425798498475325	0.71742227360373	0.370989767855523	0.588814391575136	4.74698075283813e-21	1.45455948869026e-11	5.61701069004017e-05	0.17536651946258	2.11776777781397e-11	6.23121317513143e-06	8012	66735	5939	5205	3988	2888	1960	812	32	22	14	12	10	3	68541	69275	70492	71592	72520	73668	235	245	253	255	257	264
CHIRHEP_NAS	60_70	UKBB	E4_OBESITY	2.62136569338032	1.9420769084164	1.63813504664204	1.06695862638884	2.56395847678894	2.75919033916415	0.342945200764324	0.353913413518925	0.462705331349873	0.716975594425121	0.370123415460213	0.5882873452595	2.11088565796464e-14	4.07811637089314e-08	0.000399609062013408	0.136714504138481	4.28927521843993e-12	2.72926722427339e-06	6823	67193	5051	4452	3448	2501	1707	703	25	18	13	12	10	3	68692	69291	70295	71242	72036	73040	248	255	260	261	263	270
CHIRHEP_NAS	60_70	UKBB	E4_OBESITYNAS	2.71908783544036	2.08748618823106	1.86050754485498	1.40608487185011	2.91432099444115	3.02114303743779	0.342517731178431	0.353445935314789	0.462479705476259	0.716947730737243	0.39351285487788	0.716938843941304	2.04588786441967e-15	3.50306498741098e-09	5.74869971635068e-05	0.0498545612554228	1.30253634676945e-13	2.50945038998301e-05	5928	67369	4565	3898	2852	1878	1154	408	25	18	13	10	8	2	68454	69121	70167	71141	71865	72611	253	260	265	268	270	276
CHIRHEP_NAS	60_70	UKBB	E4_OBESITY_HYPER	2.62047781722441	1.94114912755486	1.63830931998849	1.06601992067753	2.56181289236399	2.75897829150431	0.342944778951366	0.353904603356717	0.462714276903875	0.716985024748769	0.370135514570011	0.588289575379415	2.15361666902978e-14	4.13585894886735e-08	0.000399142627100452	0.137065214801754	4.47569224340002e-12	2.73431687538924e-06	6826	67190	5052	4452	3447	2501	1710	704	25	18	13	12	10	3	68691	69291	70296	71242	72033	73039	248	255	260	261	263	270
CHIRHEP_NAS	60_70	UKBB	E4_PARATHYRO	-11.891333486361	-11.8562153743896	-11.7974317900737	-11.8378814763209	-11.8489275726893	-11.8803788543039	2123.25958774372	1601.44201023921	1842.87111265208	2199.61397429371	2324.36310536816	4628.1223234068	0.995531464050854	0.994092945783285	0.994892250290566	0.995705965965807	0.995932634017452	0.99795183450404	308	70224	250	216	169	109	71	23	0	0	0	0	0	0	69980	70014	70061	70121	70159	70207	302	302	302	302	302	302
CHIRHEP_NAS	60_70	UKBB	E4_PCOS_BROAD_EXCLUSIONS	3.66215274027221	-11.7622434366355	2.90632879168678	-11.82909276885	3.39705501674438	-11.6979726770802	0.717940609528521	1330.59184128746	1.00730933413335	1919.25840467848	1.00488510060614	3055.46361837594	3.38018545536253e-07	0.992946905338633	0.00391115856867433	0.995082376239368	0.000723433507975476	0.996945272418236	425	71063	340	232	174	112	76	26	3	1	2	1	1	0	70830	70938	70996	71058	71094	71144	315	317	316	317	317	318
CHIRHEP_NAS	60_70	UKBB	E4_PCOS_CONCORTIUM	-11.6134541733838	-11.5985746416126	-11.6140916551894	-11.6408191095444	-11.6482396026501	3.94915882066452	6314.97363345745	4648.27094949285	4820.21734433578	4235.00150324111	2637.84874124307	1.03749716299837	0.998532663618685	0.998009084640043	0.99807753576422	0.997806844191284	0.996476704600274	0.000140987999248394	205	37515	34	27	39	63	87	125	0	0	0	0	0	1	37567	37574	37562	37538	37514	37476	119	119	119	119	119	118
CHIRHEP_NAS	60_70	UKBB	E4_PCOS_CONSORTIUM_EXCLUSIONS	3.19599858455945	1.5572613358914	2.47248222150216	-12.8844164586122	-12.869780789959	-12.8575102884201	0.594296730430312	1.00842613038488	0.719062906012027	1776.99010198418	1670.06880178955	2307.94575684427	7.54088152863035e-08	0.122527952183248	0.000584993352849515	0.994214831652866	0.993851452257289	0.995555027298927	1686	69471	1113	922	738	561	481	305	5	2	2	0	0	0	69733	69924	70108	70285	70365	70541	306	309	309	311	311	311
CHIRHEP_NAS	60_70	UKBB	E4_PHOS_MET	4.95254262725627	4.11661087714321	-10.0189527734539	5.62229604402468	-9.85802434124975	-10.1850071962487	0.735929362438169	1.01759618748801	1677.43359822502	1.02172076115214	2447.98697655201	13680.8029054831	1.70078679434101e-11	5.22278862335354e-05	0.995234434190206	3.73866517933008e-08	0.996786933820147	0.999405995444929	226	48072	195	116	52	26	14	2	4	2	1	1	0	0	47994	48073	48137	48163	48175	48187	105	107	108	108	109	109
CHIRHEP_NAS	60_70	UKBB	E4_PLASMAPROT	5.12908823673182	-10.1382933688631	-10.1972324278404	-10.1734209460639	-10.0078102228558	-10.4597692775518	1.02853956059253	1942.5953559791	2554.98647863897	3996.34483733874	3301.95846608606	7908.00350271407	6.13976970039337e-07	0.995835905297619	0.996815563297525	0.99796884226298	0.99758171851012	0.998944653226341	112	47880	97	54	27	15	8	5	1	0	0	0	0	0	47789	47832	47859	47871	47878	47881	105	106	106	106	106	106
CHIRHEP_NAS	60_70	UKBB	E4_PLASMAPROT_ADVERSE	4.55518895070357	-9.96750949041432	-10.019130150494	-9.93075697735416	-9.89816916900028	-10.2572580610804	1.01013233139224	1254.33003285654	1743.36710231053	2500.63362761286	2359.74042888387	4568.13897629367	6.49814429715313e-06	0.993659692405834	0.995414582938692	0.996831372355215	0.996653202570809	0.998208438708081	112	71298	97	54	27	15	8	5	1	0	0	0	0	0	71000	71043	71070	71082	71089	71092	312	313	313	313	313	313
CHIRHEP_NAS	60_70	UKBB	E4_PORBILIR	-12.2035658888786	-12.1589749869467	-12.1561968867155	-12.1586998747558	-12.1147483930493	-11.9592930696334	4330.42789949849	3511.01568701446	3945.34389337804	4841.10244413035	5613.95747033681	7832.97623849283	0.997751486885958	0.997236856827053	0.997541601764123	0.997996070353318	0.998278190875222	0.998781800007992	159	47815	124	96	73	51	25	15	0	0	0	0	0	0	47753	47781	47804	47826	47852	47862	97	97	97	97	97	97
CHIRHEP_NAS	60_70	UKBB	E4_THYROID	1.54510402745746	1.86039694567353	1.63233728149837	1.58451248773784	0.949610853074956	-12.1838598286087	0.720247149229455	0.463729516818109	0.590090995504089	0.717692301976441	1.00672943220227	1134.62779101089	0.0319335483508242	6.02537579765524e-05	0.0056705615002278	0.0272590514954472	0.34554628005051	0.991432320887288	4647	67066	3484	3056	2416	1724	1181	566	9	10	6	3	1	0	67938	68366	69006	69698	70241	70856	282	281	285	288	290	291
CHIRHEP_NAS	60_70	UKBB	E4_THYROIDNASOTH	-11.7953892722544	-11.817151253295	-11.826855924808	-11.8091453780205	-11.8688467320375	-11.7829441435174	2823.50695264764	2362.59289673298	2694.04476939479	3350.28580156701	3820.19258079842	9160.06371725449	0.996666793539988	0.996009179898634	0.996497298210315	0.997187608514478	0.997521079336523	0.998973650521393	171	64259	140	101	75	53	29	11	0	0	0	0	0	0	64025	64064	64090	64112	64136	64154	265	265	265	265	265	265
CHIRHEP_NAS	60_70	UKBB	E4_THYROID_CTRL_EXCLUSION	2.24985048485626	2.31640483977037	1.65454493405535	2.33250930495883	2.10070063851312	1.47044764242027	0.404763696770819	0.307920104481784	0.466686703401412	0.400743755974333	0.464979993200006	1.00829291210744	2.7221282046448e-08	5.36374251384698e-14	0.00039216466904635	5.86891264551519e-09	6.24765636713786e-06	0.144743091097797	8753	60839	6618	5742	4441	3206	2195	1020	27	25	16	13	6	1	62748	63624	64925	66160	67171	68346	199	201	210	213	220	225
CHIRHEP_NAS	60_70	UKBB	E4_THYTOXGOITDIF	-11.4454370676454	3.83291506952659	-11.3814292192501	-11.3904308225746	-11.3755328576662	-11.2145624303355	2787.47906768601	1.00818909681465	2198.39415071275	2517.59992344678	2648.83658159786	5532.31978804298	0.996723881454937	0.000143659157079475	0.995869245701651	0.996390126245084	0.996573463911725	0.998382609748874	138	64129	99	88	79	62	38	14	1	1	0	0	0	0	63902	63913	63922	63939	63963	63987	265	265	266	266	266	266
CHIRHEP_NAS	60_70	UKBB	E4_THYTOXNAS	-11.9940486087239	-11.9995382922331	3.04751568570412	-11.9418755939566	-11.9821427386703	-12.0676584180753	1974.00070562237	1518.28209955284	1.00832713152502	2200.61547603025	2197.63615348364	3460.81098107561	0.995152075023955	0.993694092375257	0.00250821852633528	0.995670215218087	0.995649726041296	0.997217825857148	423	64435	332	273	200	142	98	39	1	1	1	0	0	0	64258	64317	64390	64448	64492	64551	267	267	267	268	268	268
CHIRHEP_NAS	60_70	UKBB	E4_VIT_B_DEF	3.92321623479298	-12.6806502260415	2.69791632554941	-12.6691653915125	-12.5485512056274	-12.5222958255833	0.601319935369906	1782.97992830986	1.00860506907016	2699.04070853787	3122.4019837096	4771.45756499727	6.83012163278603e-11	0.994325449444545	0.00747518471364675	0.996254782555972	0.996793408290266	0.997906020351307	573	62016	447	376	265	180	113	47	4	1	1	0	0	0	61942	62013	62124	62209	62276	62342	196	199	199	200	200	200
CHIRHEP_NAS	60_70	UKBB	E4_VIT_DEF	3.88670445409275	2.56277123694874	1.87644341337667	-12.1824330321257	-12.0547123134855	-12.0433219960568	0.408053486187684	0.591884277219043	1.00862220666631	1399.40539036306	1558.94814323005	2628.01411241387	1.65061400673074e-21	1.49209685057548e-05	0.0628285818387833	0.993054155340254	0.993830344497592	0.99634357098669	1431	63043	1103	902	638	437	276	108	10	4	1	0	0	0	63154	63355	63619	63820	63981	64149	207	213	216	217	217	217
CHIRHEP_NAS	60_70	UKBB	E4_VIT_D_DEF	4.20358927168545	2.81843284863809	-12.584796464556	-12.5134469065964	-12.5013860586277	-12.5376043933609	0.471290359116455	0.719407016267109	1931.07159723452	2461.18699603365	2888.05896989049	5322.32892341506	4.6916221817354e-19	8.93916921497423e-05	0.994800221940246	0.995943322027374	0.996546250655065	0.998120455938179	859	62396	664	533	371	242	148	54	7	2	0	0	0	0	62382	62513	62675	62804	62898	62992	202	207	209	209	209	209
CHIRHEP_NAS	60_70	UKBB	E4_VOLUME	4.15060867570943	3.43634855682138	3.25727674878053	-12.1414046648652	-12.0940934686926	-12.0638733411338	0.442185717050564	0.523605411121144	0.723919004436221	2009.95021322677	2087.7786430529	3952.35020821371	6.19839937182313e-21	5.27857084585887e-11	6.81120687661734e-06	0.995180288372196	0.995378036594293	0.997564597561235	1282	49938	1108	649	385	238	153	50	12	6	2	0	0	0	49959	50418	50682	50829	50914	51017	141	147	151	153	153	153
CHIRHEP_NAS	60_70	UKBB	F5_ADO	2.76882323090216	2.39203147895635	1.92635863279563	1.05646786787441	1.74990589537404	2.54986475870349	0.467738845527439	0.425911584312526	0.590970620019948	1.00807959137971	0.716814092610882	0.716013969795621	3.22740829563092e-09	1.95131564925699e-08	0.00111548944237226	0.294638398423251	0.0146374519548973	0.000369171973239957	3506	65256	2315	2025	1702	1353	1039	542	14	10	6	5	4	2	66162	66452	66775	67124	67438	67935	271	275	279	280	281	283
CHIRHEP_NAS	60_70	UKBB	F5_ALCOHOL	3.66240001917277	3.80762442729931	3.24652126874302	3.72701448595086	3.13806048239937	-10.796390714282	0.471639731295527	0.332215333726099	0.46782105638404	0.429963081411538	0.591443475719731	1094.11423511534	8.14848896293153e-15	2.06358743715445e-30	3.93031676525212e-12	4.38928874879278e-18	1.12201027515799e-07	0.992126842525722	1553	67075	1126	984	802	587	415	169	27	24	13	9	3	0	67245	67387	67569	67784	67956	68202	230	233	244	248	254	257
CHIRHEP_NAS	60_70	UKBB	F5_ALCOHOLAC	3.6864018633873	3.71769404239855	4.01940188843464	3.63343665718005	-10.8333619529964	-10.8728857711224	1.01539157944902	0.722739042061671	0.722907856514011	1.01071312291539	1415.44219577628	2281.49786012385	0.000282848165989831	2.69099385021628e-07	2.69701519209113e-08	0.000324486540451822	0.993893295056643	0.996197552931606	332	66404	232	211	167	123	88	42	4	4	3	1	0	0	66279	66300	66344	66388	66423	66469	221	221	222	224	225	225
CHIRHEP_NAS	60_70	UKBB	F5_ALCOHOL_DEPENDENCE	4.34899888362161	4.89893187468855	3.3617088574318	5.05742022879448	-10.446168305895	-10.4542796273932	0.726962842194252	0.435459281916097	1.01059095291137	0.519407272182358	1205.31039117494	1823.2228063622	2.19843085000761e-09	2.31501918406558e-29	0.000879508731278468	2.09844502272974e-22	0.993084991110735	0.995424989983566	304	66460	213	177	146	102	76	35	12	11	5	4	0	0	66312	66348	66379	66423	66449	66490	227	228	234	235	239	239
CHIRHEP_NAS	60_70	UKBB	F5_ALLANXIOUS	2.02954311494024	1.50219791610587	1.86357596067233	1.25349106702957	1.45725648993345	-11.3935972097924	0.591329909407161	0.588602588152071	0.588609419601596	1.00640591492936	1.00586291997792	1048.35856003872	0.000598778294915557	0.0107062597328411	0.00154516010302482	0.212943452847713	0.147403916432916	0.991328733605903	3887	69399	3019	2522	1828	1138	702	292	10	7	4	2	1	0	69968	70465	71159	71849	72285	72695	289	292	295	297	298	299
CHIRHEP_NAS	60_70	UKBB	F5_ALZHDEMENT	-11.0670088512294	-11.0026962744727	-10.9251648369562	-10.8402970456292	NA	NA	1784.5673810482	1623.69195742969	2326.62337472691	3953.93808458509	0	0	0.995051944246475	0.994593300620306	0.996253373705547	0.997812486026181	NA	NA	128	67930	125	81	40	12	0	0	0	0	0	0	0	0	67665	67709	67750	67778	67790	67790	268	268	268	268	268	268
CHIRHEP_NAS	60_70	UKBB	F5_ANXIETY	1.76252671932874	1.66082904877878	1.65159418456627	1.50543026808175	1.76121545392008	-10.3671786498857	0.718867564350758	0.588901786721944	0.716630717175642	1.00658599228809	1.00617679426079	782.344383351698	0.0142139672762297	0.00479916361999646	0.0211853071197044	0.13476303723924	0.0800487002346421	0.98942720127163	3388	69065	2657	2210	1564	931	551	214	8	6	3	2	1	0	69504	69951	70597	71230	71610	71947	284	286	289	290	291	292
CHIRHEP_NAS	60_70	UKBB	F5_BEHAVE	3.09003123164429	-12.2597718347198	-12.2773389739854	2.9086175367455	-12.2418771772861	-12.1481588325481	1.00954638727254	1620.15067734063	1812.19687384762	1.00599454198018	1815.12461750787	2858.48891235315	0.00220737986349212	0.993962420007492	0.994594503267874	0.00383669274181775	0.994618809831478	0.996609117791074	382	70915	244	233	193	156	125	67	1	0	0	1	0	0	70736	70747	70787	70824	70855	70913	316	317	317	316	317	317
CHIRHEP_NAS	60_70	UKBB	F5_BIPO	-11.993994186262	-12.0094827246294	-11.9785165092344	-11.9972338237408	-11.9575994304971	-11.8595593243254	3288.7375007524	2460.79314194757	2786.24146086921	3241.48728775454	3161.30110014969	5116.01896963603	0.997090129094382	0.996106075456508	0.996569771831761	0.997046915524896	0.996982014393044	0.998150407403851	150	63175	102	93	73	54	48	23	0	0	0	0	0	0	62976	62985	63005	63024	63030	63055	247	247	247	247	247	247
CHIRHEP_NAS	60_70	UKBB	F5_DELIRIUM	2.78786941185202	-11.2371246370866	-11.2519138845848	-11.1650114161148	-11.1527967211883	NA	1.00675642467752	1061.08710510108	1647.59324435158	2323.01193710641	3323.806065764	0	0.0056201064159256	0.991550400882422	0.994551046738442	0.996165169971643	0.997322759679896	NA	448	69324	425	226	87	39	16	1	1	0	0	0	0	0	69052	69251	69390	69438	69461	69476	294	295	295	295	295	295
CHIRHEP_NAS	60_70	UKBB	F5_DEMENTIA	2.80382282338793	-11.2092457623302	-11.2741310982171	-11.3056388144682	-11.3768005013348	NA	1.00770808914614	1007.67538648445	1555.93540407591	2287.8670004947	3568.88930553715	0	0.00539624783727743	0.991124622268017	0.994218669745378	0.996057219258865	0.997456531340598	NA	389	69293	378	230	102	46	17	0	1	0	0	0	0	0	69025	69173	69301	69357	69386	69403	278	279	279	279	279	279
CHIRHEP_NAS	60_70	UKBB	F5_DEMENTIA_INCLAVO	2.71904712864344	-11.204073687058	-11.2651594966672	-11.2945628566704	-11.3631440518248	NA	1.00687063161462	958.025763414264	1485.82282794698	2181.64978111516	3351.72990868351	0	0.00692367865480099	0.990668984093942	0.993950684727387	0.995869310855089	0.997294990921014	NA	389	71124	378	230	102	46	17	0	1	0	0	0	0	0	70822	70970	71098	71154	71183	71200	312	313	313	313	313	313
CHIRHEP_NAS	60_70	UKBB	F5_DEMENTIA_U	3.25924728428205	-11.2391335780167	-11.3166413667046	-11.3539421913699	-11.4376626761941	NA	1.00712302579422	1249.57248655588	2007.67802102511	3194.34420707437	5650.5663711717	0	0.00121134271519947	0.992823617400318	0.995502602748799	0.997164013795483	0.998384953360477	NA	223	71192	218	134	53	23	9	0	1	0	0	0	0	0	70882	70966	71047	71077	71091	71100	314	315	315	315	315	315
CHIRHEP_NAS	60_70	UKBB	F5_DEMNAS	3.35067330306092	-11.2696045063393	-11.349517685791	-11.395638600098	-11.4783888362509	NA	1.00813155113203	1339.30782332389	2136.23307601821	3405.38981198672	6154.19224386096	0	0.000888486149925563	0.993286280288177	0.995760967080558	0.997330001077131	0.998511839805697	NA	223	68371	218	134	53	23	9	0	1	0	0	0	0	0	68101	68185	68266	68296	68310	68319	274	275	275	275	275	275
CHIRHEP_NAS	60_70	UKBB	F5_DEPRESSIO	2.7701553528575	2.39517497393339	1.93976417784903	1.06598806584508	1.76819146605783	2.56581013006285	0.467484497871755	0.425918793948647	0.591043643211142	1.00808665814903	0.716862179350232	0.715920231980863	3.11040849475636e-09	1.87074261947433e-08	0.00103099001585214	0.29031222244028	0.0136413679634561	0.000338458966072188	3496	65218	2314	2020	1689	1339	1026	536	14	10	6	5	4	2	66116	66410	66741	67091	67404	67894	270	274	278	279	280	282
CHIRHEP_NAS	60_70	UKBB	F5_INSOMNIA	4.37656342054718	-10.0151418538733	-10.0846187612347	4.76701081131174	-9.93359739809942	-9.84921936583886	1.00851670836652	1045.17144764357	1390.39902055149	1.00578479944348	2128.50836162213	3580.48179861223	1.42739522707841e-05	0.99235455121663	0.994212962650143	2.14147702192131e-06	0.996276342922119	0.997805175225256	103	71202	74	67	38	27	12	9	1	0	0	1	0	0	70912	70919	70948	70959	70974	70977	318	319	319	318	319	319
CHIRHEP_NAS	60_70	UKBB	F5_MENTORG	-11.0563148280609	-11.0739770411449	-11.0738925238217	-11.1035131075028	-11.0152147775276	-10.9703704764835	1884.82118637461	1383.44468179439	1774.23983694834	2274.07585143888	2618.30601413253	6198.03683511123	0.995319655586976	0.993613289300561	0.995020047277885	0.996104225603446	0.996643309134967	0.998587764982358	131	67353	112	95	63	38	27	5	0	0	0	0	0	0	67108	67125	67157	67182	67193	67215	264	264	264	264	264	264
CHIRHEP_NAS	60_70	UKBB	F5_MOOD	2.76445503681691	2.3865868923084	1.91591736357343	1.04114689649786	1.73505439809069	2.52617426290422	0.467677242290653	0.425954926130217	0.590953214436092	1.00805981662099	0.716778163543635	0.716013274331682	3.39971449641133e-09	2.10783321745628e-08	0.00118660872675643	0.30168695524502	0.0154936577865392	0.000418536712220112	3523	65232	2320	2033	1713	1367	1049	553	14	10	6	5	4	2	66150	66437	66757	67103	67421	67917	271	275	279	280	281	283
CHIRHEP_NAS	60_70	UKBB	F5_NEUROTIC	2.16880386187933	1.87301273134796	1.69387312197494	1.76370689198093	1.21671081043451	-11.436508068546	0.515964053498176	0.461506366353849	0.588547900059282	0.716197367602301	1.00592143281885	915.13854551408	2.62934081669672e-05	4.93939079959245e-05	0.0040013559537238	0.0137934102912612	0.226452170755703	0.990029077290778	4191	69453	3185	2682	1987	1271	828	373	13	10	5	3	1	0	70154	70657	71352	72068	72511	72966	292	295	300	302	304	305
CHIRHEP_NAS	60_70	UKBB	F5_ORGANIC	2.7286884153539	-12.2145559231317	-12.2457930444535	-12.2328854567227	-12.2109062144934	-12.0944619269686	0.716414172009739	1101.19609997566	1600.26578743876	2228.14407315887	2903.57339397279	9637.39497382459	0.000139634874868827	0.99114998159966	0.993894368096418	0.995619501662963	0.996644526071421	0.998998693948314	871	70892	815	498	239	117	62	8	2	0	0	0	0	0	70642	70959	71218	71340	71395	71449	304	306	306	306	306	306
CHIRHEP_NAS	60_70	UKBB	F5_PANIC	-12.122425834629	-12.1172192380183	3.2311003538525	-12.1984804415542	-12.1601992193217	-12.1231688672897	2406.45950623106	1832.75775764876	1.00658584917463	2695.71621592564	2810.59462703134	4873.42735945726	0.995980711297743	0.994724850201755	0.00132753425579798	0.996389476779721	0.996547917351719	0.99801517934351	286	66574	227	190	144	87	58	27	1	1	1	0	0	0	66360	66397	66443	66500	66529	66560	272	272	272	273	273	273
CHIRHEP_NAS	60_70	UKBB	F5_PHOBANX	3.06518429947428	-12.0308505004057	-12.0247125719501	-12.0274173817928	-12.0722876971409	-12.1309498174321	1.00931226866838	1407.2219034216	1621.14286755462	1961.20615547384	2097.76869238639	3045.42766944343	0.00239021697226077	0.993178678566358	0.994081801965297	0.995106873157868	0.995408340855062	0.996821769215499	480	66689	371	316	239	167	119	53	1	0	0	0	0	0	66525	66580	66657	66729	66777	66843	272	273	273	273	273	273
CHIRHEP_NAS	60_70	UKBB	F5_PSYCH	2.79612442597369	2.73135097402867	2.20124035737572	2.09514617006161	1.95538330170028	2.13809765041999	0.324738394390875	0.264311905629251	0.362101163005441	0.432393758438139	0.467872493569535	0.72004193005015	7.28120415444454e-18	4.95485726439031e-25	1.20877336361964e-09	1.26319382910688e-06	2.92397332429916e-05	0.00298374974673366	10112	61493	7182	6172	4930	3698	2747	1294	48	36	18	13	7	2	64186	65196	66438	67670	68621	70074	189	201	219	224	230	235
CHIRHEP_NAS	60_70	UKBB	F5_PSYCHDEV	-11.0981826950561	-11.045985786856	-11.1167008032859	-11.1203787605986	-11.0432506717313	-11.195352030436	2010.21060757068	1641.68014499584	1743.09417351733	1999.96799701055	2125.23614475933	3534.2563467414	0.995594977159171	0.994631502948392	0.994911471826713	0.995563562608333	0.995854013878915	0.997472570542985	132	71286	99	78	64	50	35	15	0	0	0	0	0	0	71002	71023	71037	71051	71066	71086	317	317	317	317	317	317
CHIRHEP_NAS	60_70	UKBB	F5_PSYCH_INCLAVO	2.79612442597369	2.73135097402867	2.20124035737572	2.09514617006161	1.95538330170028	2.13809765041999	0.324738394390875	0.264311905629251	0.362101163005441	0.432393758438139	0.467872493569535	0.72004193005015	7.28120415444454e-18	4.95485726439031e-25	1.20877336361964e-09	1.26319382910688e-06	2.92397332429916e-05	0.00298374974673366	10112	61493	7182	6172	4930	3698	2747	1294	48	36	18	13	7	2	64186	65196	66438	67670	68621	70074	189	201	219	224	230	235
CHIRHEP_NAS	60_70	UKBB	F5_SCHIZO	-12.0051792872735	-11.9622369447228	-11.9560130399274	-11.9662164016835	-11.9793516119704	-11.9701061721313	2763.50753739931	2228.2233037403	2544.0257888036	2820.30559750276	2744.45066072382	4343.88700586279	0.996533855274422	0.995716570099467	0.996250241196679	0.996614682224345	0.996517295980156	0.997801335346468	191	71137	141	108	85	68	48	25	0	0	0	0	0	0	70870	70903	70926	70943	70963	70986	317	317	317	317	317	317
CHIRHEP_NAS	60_70	UKBB	F5_SEXDYS	-12.2374308718059	-12.2104258894027	-12.1796490626829	-12.1636985016778	-12.1256749372989	-12.0133787603541	3014.45167941827	2162.11871872869	2267.28218702345	2372.52559538334	2016.59109095308	3077.65690540349	0.996760926571085	0.995494022401883	0.995713851915012	0.995909344565693	0.995202383584262	0.996885531627037	196	70757	115	115	106	90	86	45	0	0	0	0	0	0	70525	70525	70534	70550	70554	70595	313	313	313	313	313	313
CHIRHEP_NAS	60_70	UKBB	F5_SLEEP	3.91434698507025	-11.5399432714067	-11.5796128606839	4.05646589185484	-11.5210346828092	-11.3340677504149	1.00809828356751	1771.33759270107	2117.96186732001	1.005266171693	2712.54134608681	4775.84945431342	0.000103217114993584	0.994801963513483	0.995637717356932	5.45521460060773e-05	0.996611138085333	0.998106458491439	161	70792	119	106	75	54	29	14	1	0	0	1	0	0	70518	70531	70562	70583	70608	70623	315	316	316	315	316	316
CHIRHEP_NAS	60_70	UKBB	F5_SOMATOFORM	-11.9591267778404	-11.9638673832786	-11.9574897694782	-11.9173409806211	-11.959007908516	-11.966226652711	2538.03574169085	1788.54534173033	1827.9537677139	2134.02430089908	1872.47232065779	2672.84895700798	0.996240412555826	0.994662861677096	0.994780705836353	0.995544280846479	0.99490414742161	0.996427918016791	285	66390	175	164	154	123	116	74	0	0	0	0	0	0	66231	66242	66252	66283	66290	66332	269	269	269	269	269	269
CHIRHEP_NAS	60_70	UKBB	F5_STRESSOTH	-11.2991542949074	4.26284660827382	-11.169467099773	-11.1274468122008	-11.1529308023226	-11.1701219086576	2359.63731338778	0.723307135693229	1789.78448054092	2183.01008806184	2234.57907704723	3314.03761325731	0.996179333892847	3.77986166531556e-09	0.995020692378875	0.99593296448139	0.996017722334968	0.997310697107834	142	66395	85	82	69	52	37	19	1	2	0	0	0	0	66180	66183	66196	66213	66228	66246	271	270	272	272	272	272
CHIRHEP_NAS	60_70	UKBB	F5_SUBSNOALCO	3.02978675213825	2.81738975968117	2.35398133653131	2.46888774734122	2.01899744221355	2.54817913724754	0.380359070420385	0.316313405260564	0.428587662562704	0.466181863462086	0.591449163807803	1.0088784979033	1.64429105767546e-15	5.24525989110103e-19	3.9647423049583e-08	1.18382683205257e-07	0.000641000542151272	0.0115450214280257	4736	68313	3227	2909	2403	1864	1375	602	27	22	13	8	4	1	69556	69874	70380	70919	71408	72181	239	244	253	258	262	265
CHIRHEP_NAS	60_70	UKBB	F5_SUBSTANCE	2.70677951705068	3.11960541171737	2.43782671844917	2.26591876745391	2.33203596697591	2.19315613969025	0.402029035398968	0.257909356853931	0.376227714290649	0.465410034254003	0.464300796275744	1.00798954464477	1.66433237174423e-11	1.11230728741913e-33	9.19310790487434e-11	1.12362966255536e-06	5.09544644854413e-07	0.029572260501601	5785	68928	4013	3597	2962	2264	1651	715	40	35	17	11	6	1	70418	70834	71469	72167	72780	73716	242	247	265	271	276	281
CHIRHEP_NAS	60_70	UKBB	F5_TOBAC	3.0397924186312	2.82405511335376	2.35987392131902	2.47285772745847	2.0255771424943	2.58147876458709	0.380370055993922	0.316323576208588	0.428613470367164	0.466173284127058	0.591395885919145	1.00892529864332	1.33121698106321e-15	4.34794261753316e-19	3.67428019423578e-08	1.12927067883159e-07	0.000614622538087991	0.0105081857990111	4693	68286	3194	2885	2386	1853	1368	597	27	22	13	8	4	1	69519	69828	70327	70860	71345	72116	239	244	253	258	262	265
CHIRHEP_NAS	60_70	UKBB	FALLS	2.86697092781262	2.20420635981109	2.18369755009729	1.91482297056853	0.894541272053767	1.75217159633242	0.341303731281647	0.353166231545432	0.424749646032065	0.589101717511775	1.0060601149049	1.00564984358361	4.46260512344135e-17	4.34027940719304e-10	2.73075943292306e-07	0.00115238147811599	0.37392091016995	0.0814511160741927	5705	67251	4508	3761	2662	1752	1171	530	25	17	11	5	2	1	68185	68932	70031	70941	71522	72163	238	246	252	258	261	262
CHIRHEP_NAS	60_70	UKBB	FE	-10.9878374695866	-10.953113293335	-10.9651021470445	-10.8706117934202	-10.9432444398989	-11.1854235257698	2226.58652960279	1694.65679536287	2106.78487421576	2674.69549482526	2370.54226187751	4482.56587474701	0.996062587205188	0.994843050718629	0.995847299684484	0.996757212379852	0.996316701493973	0.99800902703387	112	70058	79	67	49	33	26	14	0	0	0	0	0	0	69779	69791	69809	69825	69832	69844	312	312	312	312	312	312
CHIRHEP_NAS	60_70	UKBB	FEMHER_UNILATERAL	-11.5194408788147	3.89218452034754	-11.4711510269177	-11.4611292548578	-11.3900842058367	-11.3193522285136	3001.26165514343	1.0109234481495	2326.35698006673	2873.65790468556	3280.06311360433	4884.52003268961	0.996937567424849	0.000118056184701752	0.996065686699181	0.996817772281401	0.997229335608809	0.99815098960854	140	52647	108	99	77	54	34	12	0	1	0	0	0	0	52514	52523	52545	52568	52588	52610	165	164	165	165	165	165
CHIRHEP_NAS	60_70	UKBB	FEMINGHER_BILATERAL	-13.414396378355	-13.4222513760535	-13.4252949514615	-13.4224022701645	-13.4097608390486	-13.4545046401276	3766.60387509789	2791.16193538193	3165.02624607622	3693.30166300544	4113.03209934252	5602.27167170509	0.997158417106755	0.996163115535213	0.996615572001296	0.997100289945806	0.997398653372021	0.998083789606238	357	52763	280	242	188	137	82	38	0	0	0	0	0	0	52675	52713	52767	52818	52873	52917	165	165	165	165	165	165
CHIRHEP_NAS	60_70	UKBB	FEMNINGHER_UNILATERAL	-11.5194408788147	3.89218452034754	-11.4711510269177	-11.4611292548578	-11.3900842058367	-11.3193522285136	3001.26165514343	1.0109234481495	2326.35698006673	2873.65790468556	3280.06311360433	4884.52003268961	0.996937567424849	0.000118056184701752	0.996065686699181	0.996817772281401	0.997229335608809	0.99815098960854	140	52647	108	99	77	54	34	12	0	1	0	0	0	0	52514	52523	52545	52568	52588	52610	165	164	165	165	165	165
CHIRHEP_NAS	60_70	UKBB	FE_MODE	-10.9878374695866	-10.953113293335	-10.9651021470445	-10.8706117934202	-10.9432444398989	-11.1854235257698	2226.58652960279	1694.65679536287	2106.78487421576	2674.69549482526	2370.54226187751	4482.56587474701	0.996062587205188	0.994843050718629	0.995847299684484	0.996757212379852	0.996316701493973	0.99800902703387	112	70058	79	67	49	33	26	14	0	0	0	0	0	0	69779	69791	69809	69825	69832	69844	312	312	312	312	312	312
CHIRHEP_NAS	60_70	UKBB	FE_STRICT	-10.9559208234567	-10.9253896796618	-10.9281627992442	-10.8309579055307	-10.8858640464285	-11.1592021393399	2368.46124666069	1752.97540808249	2204.69110308228	2789.48342251959	2670.09716338785	4807.47257361419	0.99630919487828	0.995027230118936	0.996045080121235	0.996901995434814	0.996747070139895	0.998147935954733	101	70047	72	63	46	31	21	12	0	0	0	0	0	0	69764	69773	69790	69805	69815	69824	312	312	312	312	312	312
CHIRHEP_NAS	60_70	UKBB	FG_CARDMYO	4.76396133129688	3.11256403594922	-11.8328798308657	-11.8242674301019	-11.8664153432836	-11.9063878636364	0.600033178337255	1.0111159730687	2025.47293483749	2503.95618293504	2956.99954462646	4449.33799859423	2.03003585323813e-15	0.00208153618743077	0.995338758538467	0.996232216272007	0.996798104281284	0.997864870747896	270	54766	210	180	131	91	48	29	4	1	0	0	0	0	54670	54700	54749	54789	54832	54851	152	155	156	156	156	156
CHIRHEP_NAS	60_70	UKBB	FG_CEREBVASC	2.40780564915885	1.86757571184358	-13.8646755748926	2.71021209792092	3.63472511733841	-13.777859404065	1.04409254570024	1.04016898132575	3131.99574328249	1.03952302184504	0.759406537371957	7471.33839827076	0.0211037703637273	0.072581371956849	0.996467947162782	0.00912943144092945	1.69909012979653e-06	0.998528625731735	1757	25010	1476	1095	758	494	317	128	3	3	2	3	2	0	25256	25637	25974	26238	26415	26604	32	32	33	32	33	35
CHIRHEP_NAS	60_70	UKBB	FG_CVD	2.99138114917919	2.35407810517104	2.26786535458629	1.79285328090522	2.43420348385706	1.40219982107907	0.375960089199991	0.375084094378096	0.417740187905342	0.559943226323644	0.449205807352552	1.02710203446935	1.7676624592405e-15	3.47094670744186e-10	5.67057510772613e-08	0.00136548875648002	5.99652520967892e-08	0.172190160561673	16109	32749	12224	10540	8071	5847	4019	1816	36	27	16	11	8	1	36550	38234	40703	42927	44755	46958	48	57	68	73	76	83
CHIRHEP_NAS	60_70	UKBB	FG_DISVEINLYMPH	3.36826952002354	3.24931260288671	2.86769590304191	1.15350147422764	1.92474909729033	-12.9692881013316	0.375727010054868	0.322127443787421	0.401457191025775	1.01771958848213	0.730406172490392	1861.02358772701	3.11204843670362e-19	6.30414749858353e-24	9.11714032050986e-13	0.257038851966567	0.0084093571330467	0.994439666939137	2822	24644	2158	1835	1450	1044	728	351	31	23	10	3	2	0	25203	25526	25911	26317	26633	27010	74	82	95	102	103	105
CHIRHEP_NAS	60_70	UKBB	FG_DOAAC	3.41668121041146	2.58783828610383	2.33766889110215	-13.6937334453953	-13.6664378857824	-13.5830600184925	0.63923649162579	0.754471956130397	1.03421141019885	4065.81279075873	4848.15732004221	9418.77319716035	9.04466053287464e-08	0.000603582792462949	0.0238001888797923	0.997312714972007	0.997750851585604	0.998849350133635	1102	24243	956	731	466	281	155	47	6	3	1	0	0	0	24348	24573	24838	25023	25149	25257	35	38	40	41	41	41
CHIRHEP_NAS	60_70	UKBB	FG_HYPERTENSION	2.55129767179424	2.34917657061751	2.0462176975422	2.05070760819027	1.25780828445084	1.53428998361999	0.413482946960574	0.360458462559446	0.442427112822966	0.503296229423978	0.741587264738615	1.02322933656977	6.81773888298138e-10	7.16362897315574e-11	3.74629853223555e-06	4.61026374700104e-05	0.089866401160955	0.13375471251273	11548	31021	8905	7732	5771	4150	2782	1198	28	23	12	8	3	1	33588	34761	36722	38343	39711	41295	48	53	64	68	73	75
CHIRHEP_NAS	60_70	UKBB	FG_OTH	3.48166907266983	2.40428500429649	2.31329581832142	1.73436788967512	2.74363866642184	-11.2796790123164	0.37313768404161	0.484554773620842	0.606386617846959	1.01667428115496	0.730129564214618	1507.36927526409	1.05085489190855e-20	6.98272110207316e-07	0.000136245816636438	0.0880224443358208	0.000171453394554469	0.994029467171194	2429	26383	2058	1525	1016	610	350	116	18	10	6	3	2	0	26663	27196	27705	28111	28371	28605	73	81	85	88	89	91
CHIRHEP_NAS	60_70	UKBB	FG_OTHHEART	1.56317186261278	1.96074759625245	1.85131789884772	1.93904118616663	1.89150375616653	2.97736968620084	0.534829660967449	0.362485473278405	0.444766020407821	0.529972563072794	0.601847892550163	0.601709194894457	0.0034695815232817	6.33155074052489e-08	3.14846207127839e-05	0.000253440832079989	0.00167324749194796	7.49078812173417e-07	7776	32505	6572	5188	3491	2195	1300	537	21	19	13	8	6	3	33599	34983	36680	37976	38871	39634	89	91	97	102	104	107
CHIRHEP_NAS	60_70	UKBB	FG_PULMHEART	-12.5378901197878	-12.5231104305631	3.43198014977218	-12.5857606893081	2.47377658854993	3.63068521081468	1463.48226488719	1177.75992513502	0.512751787532755	1810.40121694218	1.00515337149951	1.00525715917842	0.993164477069851	0.991516260680646	2.18255411638388e-11	0.994453216690428	0.013851420169882	0.000304198766955532	1156	70085	987	635	408	264	177	71	4	4	4	2	2	1	69941	70293	70520	70664	70751	70857	309	309	309	311	311	312
CHIRHEP_NAS	60_70	UKBB	FIBRO_COMORB	2.89823686580693	2.51392755234596	2.22710573288146	1.40692856438519	2.03848256655627	2.13215611948552	0.569922828372389	0.514789987945551	0.631746746782931	1.0328001380081	0.748272592449616	1.02860111832607	3.67017244754956e-07	1.04269858322585e-06	0.000422980889866555	0.173120046993729	0.00644474523356428	0.0381844050612513	4697	22221	3182	2795	2329	1827	1403	760	13	9	6	4	3	1	23680	24067	24533	25035	25459	26102	43	47	50	52	53	55
CHIRHEP_NAS	60_70	UKBB	G6_AD_WIDE	-11.012155024401	-10.9982165140367	-10.9525809701922	-10.9351326194303	-10.7709961438241	NA	1359.54779564966	1198.84431966271	1718.68392495727	2521.61618144718	5572.87283476932	0	0.993537312606603	0.992680297250869	0.994915390793103	0.996539938867355	0.998457885828031	NA	201	71244	197	121	61	25	6	0	0	0	0	0	0	0	70933	71009	71069	71105	71124	71130	315	315	315	315	315	315
CHIRHEP_NAS	60_70	UKBB	G6_AD_WIDE_EXMORE	-12.0131879091069	-11.9945631824454	-11.9620710335165	-11.9371409690343	-11.7326741778354	NA	3508.68750863043	3100.22049752587	4436.13242410441	6438.45965457104	15255.1940118192	0	0.997268175519223	0.996913041214716	0.997848499703345	0.998520693530181	0.999386352041587	NA	201	40018	197	121	61	25	6	0	0	0	0	0	0	0	39942	40018	40078	40114	40133	40139	80	80	80	80	80	80
CHIRHEP_NAS	60_70	UKBB	G6_ALZHEIMER	-11.0103500353375	-11.0013003203544	-10.9586449195114	-10.9354723405488	-10.7709678645893	NA	1366.62648549035	1223.27285354167	1739.26300530234	2523.64686332768	5572.8972646566	0	0.993571840323988	0.992824455046133	0.99497276966802	0.99654261562212	0.998457896636978	NA	197	71248	193	118	59	24	6	0	0	0	0	0	0	0	70937	71012	71071	71106	71124	71130	315	315	315	315	315	315
CHIRHEP_NAS	60_70	UKBB	G6_ALZHEIMER_EXMORE	-12.0110266546076	-11.9984933921578	-11.9674202500027	-11.9370679621169	-11.7326459388575	NA	3528.06091477138	3170.13956747063	4482.40839389749	6437.82423965409	15253.767831284	0	0.997283665320275	0.996980136183229	0.997869759364387	0.998520556570659	0.999386296144502	NA	197	40014	193	118	59	24	6	0	0	0	0	0	0	0	39938	40013	40072	40107	40125	40131	80	80	80	80	80	80
CHIRHEP_NAS	60_70	UKBB	G6_ALZHEIMER_INCLAVO	-11.0103500353375	-11.0013003203544	-10.9586449195114	-10.9354723405488	-10.7709678645893	NA	1366.62648549035	1223.27285354167	1739.26300530234	2523.64686332768	5572.8972646566	0	0.993571840323988	0.992824455046133	0.99497276966802	0.99654261562212	0.998457896636978	NA	197	71248	193	118	59	24	6	0	0	0	0	0	0	0	70937	71012	71071	71106	71124	71130	315	315	315	315	315	315
CHIRHEP_NAS	60_70	UKBB	G6_BELLPA	-11.9825194654236	-11.9895611769414	-11.9653834235843	-11.9832900518112	-11.9575112674212	-12.123466446693	2862.76775967798	2094.46698971863	2452.29853588191	3061.95378546888	3169.67405839362	4461.11254842046	0.996660351042368	0.995432616720498	0.996106935319187	0.996877399731475	0.996990008808376	0.997831681068392	208	63647	154	126	94	67	46	27	0	0	0	0	0	0	63450	63478	63510	63537	63558	63577	251	251	251	251	251	251
CHIRHEP_NAS	60_70	UKBB	G6_CARPTU	-13.6789142118268	-13.6533580111258	1.48655228273034	2.34752810645678	1.62432198684969	-13.5376275378277	2441.57705764315	1745.27175388329	1.00836763237577	0.719490665817454	1.00679769698369	2918.72653680191	0.995529882078207	0.993758168365577	0.140423287055286	0.0011033143024606	0.10666742781457	0.996299267801265	1673	64433	1113	1034	881	750	568	309	2	4	4	3	1	0	64735	64814	64967	65098	65280	65539	256	254	254	255	257	258
CHIRHEP_NAS	60_70	UKBB	G6_CERCYST	2.90374841845413	-12.1155803793755	-12.0738634513633	-12.085331888609	3.131715713346	-12.126518931939	1.00975876758575	1462.08702904626	1695.49102147141	2021.03194176824	1.00588728404723	3461.49552380567	0.00403151467929785	0.993388407318834	0.994318184116179	0.995228852122439	0.00184953743896975	0.997204808622608	591	68210	464	314	240	171	114	50	1	1	1	1	1	0	68052	68202	68276	68345	68402	68466	284	284	284	284	284	285
CHIRHEP_NAS	60_70	UKBB	G6_CPETAL	2.48407002463626	2.69440844326911	2.37104100802979	-11.2330202960337	-11.225088047034	-11.138229977684	1.00806127449345	0.716073483220791	1.00708254053424	1082.813469042	1124.0149069787	1822.17019248936	0.0137317399370167	0.000168052412108784	0.0185543263587104	0.991722957862307	0.99203197793847	0.995122866992218	690	70812	538	390	286	203	130	61	3	3	1	0	0	0	70648	70796	70900	70983	71056	71125	313	313	315	316	316	316
CHIRHEP_NAS	60_70	UKBB	G6_DEGENOTH	4.1633175931596	3.92476819118993	3.9958705041993	4.50412471982494	-9.72764230203217	-9.72777131860594	0.718346062022526	0.717340878035046	1.00614542337296	1.00915405847587	1186.97860980336	2198.80425179088	6.8037174640465e-09	4.46812936245681e-08	7.14322438278414e-05	8.07190997478826e-06	0.993461172205313	0.996470075396501	217	70004	182	116	58	35	22	11	5	4	2	1	0	0	69734	69800	69858	69881	69894	69905	300	301	303	304	305	305
CHIRHEP_NAS	60_70	UKBB	G6_DEMYEL	-10.9704473915265	-10.9650971551546	-10.9626348614923	-10.9896483006343	-10.9470725886313	-11.0170054291554	2329.99157171247	1654.7368450024	1740.2247336189	2059.77248944937	2066.09831004075	2669.57504784114	0.996243283295872	0.994712864630485	0.994973718577574	0.99574301086551	0.995772486093996	0.996707238631872	133	71093	73	67	67	54	37	25	0	0	0	0	0	0	70836	70842	70842	70855	70872	70884	317	317	317	317	317	317
CHIRHEP_NAS	60_70	UKBB	G6_DIABETNEUR	4.72329046463841	-11.1602067260902	-11.1573214844473	-11.1710781082828	-11.1074316569218	-11.2612562966024	0.595442823173149	1313.17950437406	1637.74090707077	2048.88830919957	2324.18727510863	3256.18610378453	2.14951328140083e-15	0.993219168116118	0.994564350409386	0.995649745010775	0.996186875907664	0.997240586275939	230	63744	183	138	92	60	36	16	3	0	0	0	0	0	63532	63577	63623	63655	63679	63699	256	259	259	259	259	259
CHIRHEP_NAS	60_70	UKBB	G6_DISBROTHUNS	-11.0696004881349	-11.0376734162644	-11.0242716971562	-11.0260244628083	-11.0076079987472	-11.1074219827975	1884.49203383508	1604.76017600977	1872.56989166546	2278.47186194648	2301.12918082408	3804.48786287835	0.9953132131241	0.994512127170441	0.995302687814688	0.996138876895398	0.996183279473645	0.997670533265047	181	67886	147	94	69	50	30	12	0	0	0	0	0	0	67654	67707	67732	67751	67771	67789	266	266	266	266	266	266
CHIRHEP_NAS	60_70	UKBB	G6_DYSTON	-10.9385053961652	-10.9348729069683	-10.9428572279214	-10.9236857781919	-10.8467792690756	-10.9442258670018	2078.93150025949	1527.47322853035	1724.20801943499	2046.40979826589	2229.55961411618	2802.21406016587	0.995801870190112	0.99428815406862	0.994936180483374	0.995740931828248	0.996118317034726	0.996883818843822	123	68949	96	85	60	43	30	19	0	0	0	0	0	0	68683	68694	68719	68736	68749	68760	293	293	293	293	293	293
CHIRHEP_NAS	60_70	UKBB	G6_EPIPAROX	2.6042403104917	1.47018957743807	0.298572583412999	1.94932923244909	1.25851749242875	2.48386012640038	0.399841488448977	0.512808455229337	1.0064894867311	0.512839822906511	0.714934223153896	0.586936123837311	7.35753645609788e-11	0.0041446539897502	0.766735647525242	0.000144084874564004	0.0783525029424067	2.31716407422893e-05	4246	64676	2950	2605	2141	1692	1259	654	12	9	7	9	5	3	65677	66022	66486	66935	67368	67973	283	286	288	286	290	292
CHIRHEP_NAS	60_70	UKBB	G6_EPLEPSY	3.63332027854575	-12.663012112806	-12.6762905076242	-12.6827932590703	-12.7038250192275	-12.6388696458248	0.721318857189894	1867.06697068456	2248.06159730106	2657.59330996257	2619.75104497495	4740.50090095681	4.72757454905268e-07	0.994588547407898	0.995500940499745	0.996192281760951	0.996130874290593	0.997872725431354	485	62764	378	299	219	157	108	47	2	0	0	0	0	0	62609	62688	62768	62830	62879	62940	260	262	262	262	262	262
CHIRHEP_NAS	60_70	UKBB	G6_FACOTH	-12.137147797659	2.91800558323881	-12.1597386229367	-12.1503410088777	-12.1655678894321	-12.2559498011188	2591.19435218774	1.00779583549613	2101.36011246667	2336.02525339604	2334.05250520556	3439.8941022997	0.996262724399338	0.00378635532621705	0.995382983855039	0.995849991016274	0.995841278283022	0.99715723445417	317	63665	222	189	146	123	89	52	1	1	0	0	0	0	63508	63541	63584	63607	63641	63678	251	251	252	252	252	252
CHIRHEP_NAS	60_70	UKBB	G6_HCOTHUNS	-10.9636544111733	-10.9896288619986	-10.9875879857756	-10.8748425617683	-10.8242264747558	-10.8457421261473	2322.11904061721	1764.58955054022	2355.29294679295	2598.41039439349	2938.59718847334	5344.36879233033	0.996232881290078	0.995030913272215	0.996277832433584	0.996660710844764	0.997061025005098	0.998380792084278	107	71171	91	63	38	27	17	3	0	0	0	0	0	0	70872	70900	70925	70936	70946	70960	315	315	315	315	315	315
CHIRHEP_NAS	60_70	UKBB	G6_HEADACHE	-12.1809256054311	2.45893931909916	-12.1771306184717	2.63551786422998	-12.1974983694693	3.46689701524805	2136.94605283096	1.00822764977035	1583.07115810793	1.00899492609576	1547.93742672908	1.00833994437611	0.995451958259251	0.0147331399686491	0.993862658255251	0.0090008221903473	0.993712862841049	0.000585546500743476	532	62410	314	303	282	250	229	121	2	2	1	2	1	1	62367	62378	62399	62431	62452	62560	259	259	260	259	260	260
CHIRHEP_NAS	60_70	UKBB	G6_HEMIPLE	2.78933463168696	3.00417994146492	-12.2530986494167	-12.2242320771904	-12.2153641908895	-12.1528007888468	1.00805754843964	0.715733567294933	1837.74633124117	2316.03952877732	2274.5089756071	3523.75545556441	0.00565679735477327	2.70063649232736e-05	0.994680176674832	0.995788724399863	0.995714941666653	0.997248244658321	484	70630	398	282	192	126	83	40	2	2	0	0	0	0	70404	70520	70610	70676	70719	70762	310	310	312	312	312	312
CHIRHEP_NAS	60_70	UKBB	G6_HYDROCEPH	-10.9749887426202	-10.9877722343929	-10.9743780452871	-10.994030033017	-10.9061590042616	-10.939838464499	2022.58183913379	1550.9004010034	1915.98255533399	2244.09973288578	2824.64324754599	4818.71147493536	0.995670518279578	0.99434721889504	0.995429896319482	0.996091113239496	0.996919315643239	0.998188577847903	171	67851	147	94	60	41	22	6	0	0	0	0	0	0	67610	67663	67697	67716	67735	67751	265	265	265	265	265	265
CHIRHEP_NAS	60_70	UKBB	G6_MIGRAINE	2.43290616908294	1.84101128584144	-12.0743342869105	2.27043200808538	-12.0885095699833	2.81506239229502	1.01278300162905	1.00832162995233	1144.37618998301	1.00931846435629	1291.46991346714	1.00771683517442	0.0162968465890026	0.0678777551499643	0.991581661477246	0.0244825840900568	0.992531692603728	0.00521401630197654	1049	62744	671	600	505	421	331	186	1	1	2	2	1	1	62860	62931	63026	63110	63200	63345	261	261	260	260	261	261
CHIRHEP_NAS	60_70	UKBB	G6_MONOOTHUNS	-11.1927259028717	-11.1948179763515	4.17837016208164	-11.2670554481364	-11.1820725854332	-11.3103272963452	2742.98188911763	1824.61265128675	1.00886041091931	2863.95791939612	2837.79800548445	3589.23242610688	0.996744244486673	0.995104650634593	3.44781313888418e-05	0.996861061980802	0.996856020066206	0.997485724098958	116	63558	80	73	54	39	25	15	1	1	1	0	0	0	63342	63349	63368	63383	63397	63407	251	251	251	252	252	252
CHIRHEP_NAS	60_70	UKBB	G6_MS	-10.9959084953677	-10.9743173944288	-10.9563059615987	-10.9619090153241	-10.940563801047	-10.9761108749568	2433.96182958824	1886.97180765095	2006.28837462084	2304.32801144066	2162.68498209679	2776.13548411359	0.996395409463675	0.99535966090359	0.995642787930942	0.996204401053701	0.995963688755732	0.996845382137057	111	70457	66	51	49	41	32	21	0	0	0	0	0	0	70190	70205	70207	70215	70224	70235	312	312	312	312	312	312
CHIRHEP_NAS	60_70	UKBB	G6_MYONEU	-11.0332437806996	-11.0151398606129	-11.0410293865148	-10.9866571518716	-10.9754572936523	-10.9875098673287	1918.77304990046	1459.65167045709	1772.31157797523	2035.90408254481	1899.64780012915	4562.33128910958	0.995412064831397	0.99397888770976	0.995029423713798	0.995694275754706	0.995390145898812	0.998078448175987	141	71236	109	90	61	41	35	13	0	0	0	0	0	0	70950	70969	70998	71018	71024	71046	318	318	318	318	318	318
CHIRHEP_NAS	60_70	UKBB	G6_NERPLEX	2.18841901631135	0.142553387062327	1.40983576788513	1.59302246038673	0.466414921882344	-12.5304853787146	0.518395693827723	1.00708047612939	0.589332883463208	0.589901165201342	1.00607952824008	981.973319741884	2.42657871198222e-05	0.887434564713401	0.0167451083945876	0.006923732571219	0.64293688103293	0.989818858311515	4921	66005	3309	2985	2579	2193	1683	863	10	8	7	4	1	0	67339	67663	68069	68455	68965	69785	268	270	271	274	277	278
CHIRHEP_NAS	60_70	UKBB	G6_NEUATR	-11.316348999132	-11.3057291790684	4.0285228778116	-11.2906132041945	-11.1758963346158	-11.3380547817085	2097.84801802641	1774.833509913	1.0057355407617	2822.71066833863	3342.51349814554	7600.92791176963	0.995696019785418	0.994917491863298	6.1873634404482e-05	0.996808535130166	0.997332229614357	0.998809822220387	153	71255	126	84	53	31	20	8	1	1	1	0	0	0	70964	71006	71037	71059	71070	71082	317	317	317	318	318	318
CHIRHEP_NAS	60_70	UKBB	G6_NEUINFL	3.92479990073323	-11.5684290713004	-11.5343923304375	-11.5718100869009	-11.512215875083	-11.5562564778299	1.00749134810623	1706.4189099316	2006.90899375088	2473.67509127676	2364.57373749644	4116.41333467365	9.79492745445741e-05	0.994590894303831	0.99541430980603	0.996267523181776	0.996115416967509	0.997760053288366	183	70833	132	111	80	57	44	18	1	0	0	0	0	0	70568	70589	70620	70643	70656	70682	315	316	316	316	316	316
CHIRHEP_NAS	60_70	UKBB	G6_NEURO	2.33260778011927	1.66771687994811	0.808893514476614	1.89435906620805	1.33297773337336	1.42622397108284	0.347364035036738	0.356825748969766	0.591278288651024	0.399181896192903	0.514261416999548	0.717040981372208	1.87849932756983e-11	2.9573906926757e-06	0.17129893941855	2.07885419919823e-06	0.00954132239664953	0.0466966683815302	9824	57546	7007	5984	4805	3839	2884	1490	24	21	13	13	6	2	60124	61147	62326	63292	64247	65641	215	218	226	226	233	237
CHIRHEP_NAS	60_70	UKBB	G6_NEURODEG	3.41662117348898	3.15010610812489	3.21326089246366	3.90095255613816	-9.96922403419294	-10.016740908053	0.716652573028881	0.715038097051859	1.00565279010628	1.00635910743375	1198.32779348188	2467.09402271816	1.86551785421164e-06	1.05536221983646e-05	0.00139734405634829	0.000106055719101181	0.993362251772009	0.996760487890467	424	71145	381	245	124	60	30	12	5	4	2	1	0	0	70872	71008	71129	71193	71223	71241	311	312	314	315	316	316
CHIRHEP_NAS	60_70	UKBB	G6_NEUROOTH	4.42002565414854	-11.6807431525805	3.16459004298841	-11.6463153194365	-11.6824943332853	-11.6960121660414	0.593779718178168	1449.59492442959	1.00812952726224	1955.09080483534	2211.41129382107	3507.91114125474	9.77694635174812e-14	0.993570766835021	0.00169484446490008	0.995247095324555	0.995784936737145	0.997339713047424	386	68017	308	205	160	109	68	31	4	1	1	0	0	0	67826	67929	67974	68025	68066	68103	265	268	268	269	269	269
CHIRHEP_NAS	60_70	UKBB	G6_OTHNEU	3.2800972931147	0.991463507326026	1.303143535963	-12.231393581978	2.52567248263739	-12.2724240841462	0.427570815572771	1.00616693374804	1.0062967442171	1067.69426900489	0.714551774109	1793.5060726448	1.70034364100865e-14	0.324434163588436	0.195323913953585	0.990859718066707	0.000408354415422539	0.994540357885577	2002	69616	1603	1192	885	596	383	170	8	3	2	2	2	0	69717	70128	70435	70724	70937	71150	290	295	296	296	296	298
CHIRHEP_NAS	60_70	UKBB	G6_PARKINSON	-12.2509763581721	-12.229077593247	2.9281099570463	-12.238900073372	-12.2517667421408	-12.2586087704961	2005.17832974164	1564.19603871044	1.00541837768845	2824.17639769618	2811.66317909897	4334.34224753117	0.99512521957099	0.993762103621487	0.00358743582273028	0.996542284379883	0.996523244795721	0.997743385022067	326	70997	283	223	148	75	53	21	1	1	1	0	0	0	70724	70784	70859	70932	70954	70986	315	315	315	316	316	316
CHIRHEP_NAS	60_70	UKBB	G6_PARKINSON_EXMORE	-12.6934254874349	-12.6652405937557	3.87007788868039	-12.6612083562264	-12.6896340479512	-12.6838638043693	4022.6388590614	3098.30888452978	1.02356864961243	5407.83123135354	5666.3671965474	8674.170296152	0.997482281714196	0.996738423391052	0.000156221239888031	0.998131936259273	0.99821316651836	0.998833288355105	326	39658	283	223	148	75	53	21	1	1	1	0	0	0	39623	39683	39758	39831	39853	39885	77	77	77	78	78	78
CHIRHEP_NAS	60_70	UKBB	G6_PARKINSON_INCLAVO	-12.2509763581721	-12.229077593247	2.9281099570463	-12.238900073372	-12.2517667421408	-12.2586087704961	2005.17832974164	1564.19603871044	1.00541837768845	2824.17639769618	2811.66317909897	4334.34224753117	0.99512521957099	0.993762103621487	0.00358743582273028	0.996542284379883	0.996523244795721	0.997743385022067	326	70997	283	223	148	75	53	21	1	1	1	0	0	0	70724	70784	70859	70932	70954	70986	315	315	315	316	316	316
CHIRHEP_NAS	60_70	UKBB	G6_PLANTAR	-11.9949888996703	-11.9966763328228	-11.9796146595124	-11.994125004166	3.44087181690617	-11.9552788513716	2592.98947186116	1899.80816805899	1927.89981775766	2120.79316364428	1.00768854872985	3631.45489597806	0.996309054695346	0.994961649615839	0.995042124085948	0.995487595721045	0.00063871436782187	0.997373252468219	319	63558	223	205	187	154	101	44	1	1	1	1	1	0	63403	63421	63439	63472	63525	63582	250	250	250	250	250	251
CHIRHEP_NAS	60_70	UKBB	G6_POLYNEU	2.99363657085477	1.81349689288147	2.27532144127275	-11.3206419641634	-11.2914248098923	-11.2337611231529	0.718967524989892	1.00639122115322	1.00613640882496	1104.54179759917	1174.21013742	1922.14285227274	3.12995088286317e-05	0.0715485459876758	0.0237317585029747	0.991822484830191	0.992327510731772	0.995336874403796	746	70879	616	488	322	199	128	51	4	2	1	0	0	0	70701	70829	70995	71118	71189	71266	304	306	307	308	308	308
CHIRHEP_NAS	60_70	UKBB	G6_POLYOTHUNS	3.13016366179383	1.94963351678678	2.41815060207903	-11.3228320402763	-11.3081807372426	-11.227746084693	0.719111674422038	1.00624817854639	1.00598639672978	1220.67116580085	1304.68609423842	2034.05435628276	1.34397507670695e-05	0.0526808952634011	0.0162273902489008	0.992599003262674	0.993084535893918	0.995595791364446	651	70804	536	422	282	170	108	43	4	2	1	0	0	0	70612	70726	70866	70978	71040	71105	303	305	306	307	307	307
CHIRHEP_NAS	60_70	UKBB	G6_POSTVIRFAT	-11.4470373910485	-11.4216428190682	-11.3653159858171	-11.4043113991789	3.84518056755151	-11.4543402958696	2392.849727588	1764.68762341106	1902.92131303704	2159.57136513471	1.00749566364699	3851.520997643	0.996183053428158	0.994835862893114	0.995234613129237	0.995786533454363	0.000135318150454312	0.997627112039687	220	67746	150	133	118	91	67	29	0	1	1	1	1	0	67551	67568	67583	67610	67634	67672	265	264	264	264	264	265
CHIRHEP_NAS	60_70	UKBB	G6_RLS	-11.9770378923974	-11.9632501086746	-11.9624794849434	-11.976382154483	-12.0895044147968	-12.0211138556163	2681.96333287298	2066.81592948645	2542.99599851918	3178.98459835769	3475.22961443429	5804.90265696157	0.996436840974769	0.995381669396804	0.996246693862617	0.996994088044298	0.997224353342129	0.998347697651373	174	71290	143	125	84	52	32	9	0	0	0	0	0	0	71004	71022	71063	71095	71115	71138	317	317	317	317	317	317
CHIRHEP_NAS	60_70	UKBB	G6_ROOTPLEXOTHUNS	2.10515839897916	-12.1443471615419	2.45788785775539	2.04617161611495	2.23006870254142	-12.1685183162128	1.01102822195123	932.437351470964	0.71789199745951	1.0084079213447	1.00629696996648	2136.81543515232	0.0373246175192153	0.989608403028401	0.000617617876250135	0.0424469847057916	0.0266837025298429	0.99545631304603	1234	64418	906	764	625	473	302	127	4	3	3	2	1	0	64487	64629	64768	64920	65091	65266	255	256	256	257	258	259
CHIRHEP_NAS	60_70	UKBB	G6_SLEEPAPNO	2.25652371424448	1.75706146231138	2.01931144832064	1.67491954916156	2.84876932450018	-11.3054695556683	0.722894493674467	0.718742231495416	0.718290497777454	1.0081041929579	0.58794871166179	1050.91836154662	0.00179925018508686	0.0144999335986226	0.00493457334699389	0.0966221398688919	1.26440617835061e-06	0.991416758944155	1535	63025	1114	980	781	562	371	173	7	7	6	4	3	0	63172	63306	63505	63724	63915	64113	267	267	268	270	271	274
CHIRHEP_NAS	60_70	UKBB	G6_SLEEPAPNO_INCLAVO	2.22203679718493	1.69966018715742	1.96517342566446	1.61322272858392	2.78622556045306	-11.3198391154577	0.72054865789877	0.716936184838115	0.716577004984449	1.00682831806964	0.58634043139251	1029.01581889659	0.00204366504818295	0.0177531240713524	0.00609835577872491	0.109093299905725	2.01523446664567e-06	0.991222931141366	1535	70497	1114	980	781	562	371	173	7	7	6	4	3	0	70604	70738	70937	71156	71347	71545	307	307	308	310	311	314
CHIRHEP_NAS	60_70	UKBB	G6_SLEEPDISOTH	2.01261447846301	1.84690878962697	0.941948521590503	2.56985635737215	1.23984062387249	2.03553836120036	0.721637843425671	0.590765621486459	1.00736784727663	0.514643813940537	1.00602531036576	1.00607142170734	0.00528786364825659	0.00177022673473288	0.349757817887133	5.93052477941793e-07	0.217794122385624	0.0430469327422711	2174	63162	1477	1341	1132	913	658	336	6	8	6	6	2	1	63581	63717	63926	64145	64400	64722	272	270	272	272	276	277
CHIRHEP_NAS	60_70	UKBB	G6_SPINOTH	3.89487496763079	-10.6467749879962	-10.6430782443613	-10.6372193254818	-10.7537844822018	-10.7049760630895	1.01234098440308	1265.98983379239	1452.28991830519	2107.43747670817	2541.22781906189	2738.23458701141	0.000119380738062197	0.993289995681371	0.994152770950304	0.995972721788731	0.996623579776802	0.996880722561979	191	67825	155	92	73	36	20	16	1	0	0	0	0	0	67596	67659	67678	67715	67731	67735	264	265	265	265	265	265
CHIRHEP_NAS	60_70	UKBB	G6_TIA	3.20481171320952	1.91264062245341	-12.2694229893383	-12.2554173158713	2.74092763812578	-12.355001167038	0.720159453037332	1.00665898834686	1413.02426619215	1768.42350319353	1.00574999118063	3104.28030347827	8.58135946891333e-06	0.0574346130153796	0.993071980154442	0.994470594869107	0.00642513687872759	0.996824436683884	674	68420	546	474	346	225	146	64	3	1	0	1	1	0	68276	68348	68476	68597	68676	68758	269	271	272	271	271	272
CHIRHEP_NAS	60_70	UKBB	G6_TRINEU	-10.8699003644884	-10.8504494905552	-10.8171286516972	-10.8715974450853	-10.8809745861524	-10.7481020585382	2119.24981793046	1558.98190813551	1996.4235749082	2515.50372102865	2648.87821991719	5062.60887923226	0.995907567113012	0.994446801347717	0.995676880486571	0.996551683594492	0.996722485334389	0.998306063444204	120	63601	96	82	51	34	22	9	0	0	0	0	0	0	63375	63389	63420	63437	63449	63462	250	250	250	250	250	250
CHIRHEP_NAS	60_70	UKBB	G6_ULLNLE	-12.1111939605335	-12.1017655462346	-12.0966114483579	-12.0723835682773	-12.1200276006567	-12.1652015943811	2512.26090720616	1755.02905037106	2016.84713428162	2329.17888026555	2337.86742300107	3034.86381906719	0.996153545510987	0.994498247554472	0.995214490239977	0.995864497392314	0.995863606512948	0.996801701454748	281	63596	191	182	145	113	87	51	0	0	0	0	0	0	63434	63443	63480	63512	63538	63574	252	252	252	252	252	252
CHIRHEP_NAS	60_70	UKBB	G6_XTRAPYR	1.92759694892471	2.74844991228873	1.67110858795327	-12.1356910204242	-12.1304479835095	-12.1423303004003	1.00719638189108	0.511351127376813	1.00537191805739	1255.29781405251	1271.61618247247	1953.44220110797	0.0556426046102666	7.66345633200081e-08	0.0964767899251732	0.992286507979843	0.992388780118219	0.995040490326887	1105	70202	889	757	549	358	263	114	6	5	1	0	0	0	70108	70240	70448	70639	70734	70883	304	305	309	310	310	310
CHIRHEP_NAS	60_70	UKBB	G6_XTRAPYROTH	2.4794092314261	3.22374783526319	2.10455102610231	-12.159651243221	-12.1633413470518	-12.1583667703557	1.00771563778116	0.511892822137524	1.00552757812291	1523.45333067753	1540.91557246279	2459.71197682934	0.0138772387916606	3.02092895797381e-10	0.0363507698747204	0.993631642805264	0.993701899273798	0.996056069280581	698	69398	542	485	366	253	188	80	6	5	1	0	0	0	69250	69307	69426	69539	69604	69712	298	299	303	304	304	304
CHIRHEP_NAS	60_70	UKBB	GE	-11.0676605694443	-11.0255083550347	-11.0190742448622	-10.978298796478	-10.9603777704145	-10.9394961209369	2381.37391892359	1967.87142000595	2112.86362221895	2513.4365321077	2498.05611120565	3716.37521353675	0.996291769372411	0.995529668870873	0.995838865666875	0.996514975751461	0.996499242708698	0.997651355971508	104	62350	76	51	41	32	25	15	0	0	0	0	0	0	62120	62145	62155	62164	62171	62181	258	258	258	258	258	258
CHIRHEP_NAS	60_70	UKBB	GENERALI_SKIN_ERUPT_DRUGS_MEDICAM	-10.5854275261748	3.84498216886419	-10.5468882717425	-10.4806076121522	-10.5880993793306	-10.5088565762003	1680.68303041735	1.00628408397488	1545.18811971837	1862.22637657332	2511.51096660256	5241.87033600453	0.994974725632081	0.000132927355443467	0.994553974453597	0.995509530440659	0.996636265534771	0.998400408964805	115	71282	93	70	53	31	14	5	1	1	0	0	0	0	70988	71011	71028	71050	71067	71076	315	315	316	316	316	316
CHIRHEP_NAS	60_70	UKBB	GE_MODE	-11.0676605694443	-11.0255083550347	-11.0190742448622	-10.978298796478	-10.9603777704145	-10.9394961209369	2381.37391892359	1967.87142000595	2112.86362221895	2513.4365321077	2498.05611120565	3716.37521353675	0.996291769372411	0.995529668870873	0.995838865666875	0.996514975751461	0.996499242708698	0.997651355971508	104	62350	76	51	41	32	25	15	0	0	0	0	0	0	62120	62145	62155	62164	62171	62181	258	258	258	258	258	258
CHIRHEP_NAS	60_70	UKBB	GOUT	2.30219571527905	1.02140100289814	1.99039687293639	1.54889712837385	1.61009889944267	-11.0395191703986	0.724376802748061	1.00896343732051	0.719945479732887	1.00885382366825	1.00786280512697	952.63625221404	0.0014820564207136	0.311381694618327	0.00569839975512055	0.124709216485273	0.110145885137538	0.990754010522314	1678	60368	1281	1104	851	643	465	191	5	4	3	1	1	0	60551	60728	60981	61189	61367	61641	209	210	211	213	213	214
CHIRHEP_NAS	60_70	UKBB	GOUT_COMORB	2.15825391325265	2.29444396809799	1.82818765657558	2.01889131380274	1.42531956014894	2.00836077997133	0.446324982334534	0.341584812719749	0.438899506757818	0.465357054783892	0.616939778675559	0.738048945573541	1.32737399172818e-06	1.854340152186e-11	3.10820638205923e-05	1.43543031028971e-05	0.0208712290494472	0.00650501970990844	12669	28386	9683	8429	6379	4612	3107	1346	28	26	16	11	5	2	31293	32547	34597	36364	37869	39630	51	53	63	68	74	77
CHIRHEP_NAS	60_70	UKBB	GOUT_IDIOP_NOS	2.30901869747843	2.16938391696122	2.16956049725873	1.93215057667877	-11.4253502183226	-11.408027302248	0.719420393214549	0.588644642414841	0.716666778565315	1.00661477354986	903.840215127221	1487.1289822801	0.00132941010543594	0.000228354463744051	0.00246754452728767	0.0549269247492397	0.989914292799131	0.993879347595738	1308	70632	1079	894	602	381	224	93	7	6	3	1	0	0	70559	70744	71036	71257	71414	71545	295	296	299	301	302	302
CHIRHEP_NAS	60_70	UKBB	GOUT_NOS	2.88624313282238	2.35252959968189	1.66544004888365	2.12050891724432	-12.4264418133149	-12.409604319828	0.597746413101997	0.592407647082017	1.0090365472328	1.00878065384663	1641.17267704391	2664.24151102978	1.37536938591191e-06	7.15316075572121e-05	0.0988356040392871	0.0355487620726807	0.993958727517927	0.996283596720148	1281	60758	1062	878	590	372	214	91	7	5	2	1	0	0	60756	60940	61228	61446	61604	61727	214	216	219	220	221	221
CHIRHEP_NAS	60_70	UKBB	H7_AMBLYANOPSIA	-11.1386747077898	2.92414188271642	-11.1646936703592	-11.2929393055277	-11.2325954378188	-11.1745514015509	1381.63932789428	1.00577810251228	1406.33729086051	2110.77671605429	2310.64092005587	3441.09266856919	0.993567582996039	0.00364513319074549	0.993665784736341	0.99573123065846	0.996121301626417	0.997408966504148	249	68243	212	164	108	53	35	18	1	1	0	0	0	0	67995	68043	68099	68154	68172	68189	284	284	285	285	285	285
CHIRHEP_NAS	60_70	UKBB	H7_ASTIGMATISM	-11.1056351390759	2.58188962487962	-11.1027283716263	-11.1933102990643	-11.1325513623367	-11.1466883657505	952.363405331606	1.00539681449183	1600.3264614818	3381.04927372111	3710.92461560331	5943.76656724321	0.990695973882667	0.0102278173975831	0.994464489153671	0.997358526174906	0.997606397744158	0.998503681926718	496	69466	470	282	108	25	14	4	1	1	0	0	0	0	69192	69380	69554	69637	69648	69658	299	299	300	300	300	300
CHIRHEP_NAS	60_70	UKBB	H7_BLEPHAROCHALASIS	-11.9178051585991	-11.8676752566858	-11.8815148359617	-11.8651312069516	-11.791215562471	-11.8957423590679	2562.61681427218	1850.62646152631	2326.48427036874	2517.89974088452	2566.33867414283	4043.96438124439	0.996289340488105	0.994883370492826	0.995925166502377	0.996240132277267	0.996334078644946	0.997652942858906	179	63935	141	132	93	76	51	19	0	0	0	0	0	0	63694	63703	63742	63759	63784	63816	279	279	279	279	279	279
CHIRHEP_NAS	60_70	UKBB	H7_BLINDANDVISIMPAIRMENT	3.5459749619509	-12.383873628343	2.56966011050195	-12.4034504536846	3.1858394929971	-12.3343128764559	0.718414997785949	1544.42204461306	1.005625317384	2283.29492492545	1.00532577000153	3902.67489248786	7.98102276511359e-07	0.993602269714134	0.0106100636097663	0.995665705364477	0.00152984222486665	0.997478308672952	455	68498	353	294	223	145	96	47	3	2	2	1	1	0	68309	68368	68439	68517	68566	68615	288	289	289	290	290	291
CHIRHEP_NAS	60_70	UKBB	H7_BLINDMONOCULAR	4.84339879872089	-10.3720727093831	3.97924948775315	-10.4276135764126	-10.4792242978868	-10.5951081147394	0.720528098537544	1094.3570118751	1.00613695092873	1810.56238131675	1785.52847635464	4190.84598625547	1.79231720234098e-11	0.992437940552014	7.65417005688056e-05	0.995404750496814	0.995317261310984	0.997982826329779	111	68061	89	71	51	31	19	7	3	1	1	0	0	0	67796	67814	67834	67854	67866	67878	284	286	286	287	287	287
CHIRHEP_NAS	60_70	UKBB	H7_CATARACTOTHER	1.05303246664885	2.00948928627387	1.35508058390524	0.764811104404984	-13.5214198384614	-13.5483588888994	0.718501871973277	0.352368788333269	0.588521876794195	1.00654648126936	1450.68562858043	2623.72886526245	0.142758762134119	1.17854136122392e-08	0.021306133604197	0.447352114947848	0.992563257187746	0.995879917896967	5330	60754	4663	3829	2478	1515	840	292	15	13	4	1	0	0	61184	62018	63369	64332	65007	65555	222	224	233	236	237	237
CHIRHEP_NAS	60_70	UKBB	H7_CATARACTSENILE	1.99558180628815	1.74989710128815	-13.5237536283113	-13.5252839151412	-13.512493736214	-13.5317627723966	0.514924164235663	0.460691532410483	1223.82750447656	1647.01977551267	1994.79273020811	3770.71568195219	0.000106411744514197	0.000145625022309442	0.991183255332359	0.993447866208687	0.994595264201819	0.997136681114918	3606	59932	3264	2557	1534	827	438	134	9	5	0	0	0	0	60046	60753	61776	62483	62872	63176	219	223	228	228	228	228
CHIRHEP_NAS	60_70	UKBB	H7_CHALAZION	-12.032284110492	-12.0199233572797	-12.0475223077498	-12.0349930774554	-11.9875208901834	-12.0052822082376	2385.17364983483	1778.41268743241	2001.65205178371	2191.16975464616	2300.52570995731	2949.99809741614	0.995974996199896	0.994607304412936	0.995197729795224	0.995617643560045	0.995842422227312	0.996752946081413	235	63868	163	148	121	104	75	45	0	0	0	0	0	0	63663	63678	63705	63722	63751	63781	277	277	277	277	277	277
CHIRHEP_NAS	60_70	UKBB	H7_CHOROIDRETINA	0.932743274616861	1.71273455492164	1.72939053680171	1.05837895806036	1.20732869118956	-11.5075414647767	1.00706261945663	0.511595156393668	0.587054577038044	1.00581177203946	1.00503299612001	952.979486419115	0.354341084395368	0.000814464143581969	0.00322040502894466	0.29267869911726	0.229641582017137	0.99036551503215	3065	68039	2478	2126	1555	1046	672	290	10	9	5	2	1	0	68340	68692	69263	69772	70146	70528	276	277	281	284	285	286
CHIRHEP_NAS	60_70	UKBB	H7_CONJUNCTIVA	-14.0579063978795	1.30494612707825	0.726664362280121	0.876000991248945	-14.0046487358476	-13.9939074507143	2145.35155419935	0.715968688333848	1.00593446446795	1.00597110387937	1685.26957993809	2562.47589346167	0.994771716467383	0.0683594240588029	0.470062453843662	0.383862630235398	0.993369627902546	0.995642703515834	2365	66787	1652	1573	1389	1176	908	458	2	4	2	1	0	0	67203	67282	67466	67679	67947	68397	295	293	295	296	297	297
CHIRHEP_NAS	60_70	UKBB	H7_CONJUNCTIVITIS	-13.991478155327	1.09931801061202	-13.9742721814561	-13.9648612304954	-13.9530040164919	-13.9385005097736	2648.27173687482	1.00667951045835	1936.6949244277	2039.94877340248	1975.83559732552	2935.70660851021	0.995784597058756	0.274822628782442	0.994242893327444	0.994537970616114	0.994365526177542	0.996211722063358	1542	66422	1048	1000	917	802	631	332	0	1	0	0	0	0	66623	66671	66754	66869	67040	67339	293	292	293	293	293	293
CHIRHEP_NAS	60_70	UKBB	H7_CONJUNCTIVITISACUNONATOPIC	-13.991478155327	1.09931801061202	-13.9742721814561	-13.9648612304954	-13.9530040164919	-13.9385005097736	2648.27173687482	1.00667951045835	1936.6949244277	2039.94877340248	1975.83559732552	2935.70660851021	0.995784597058756	0.274822628782442	0.994242893327444	0.994537970616114	0.994365526177542	0.996211722063358	1542	66422	1048	1000	917	802	631	332	0	1	0	0	0	0	66623	66671	66754	66869	67040	67339	293	292	293	293	293	293
CHIRHEP_NAS	60_70	UKBB	H7_CORNEALDYSTROPHY	-10.9627531633727	-10.9435979119695	-10.9321616168182	-10.9977322182498	-10.9127419554924	-10.6933962340391	1587.70602192217	1424.40492302613	2704.52879097165	3492.70034769291	4162.36675684526	13038.8417964011	0.994490830248777	0.993869972104558	0.996774824787908	0.997487644124309	0.997908137639943	0.999345640131656	146	69528	142	95	31	16	7	2	0	0	0	0	0	0	69230	69277	69341	69356	69365	69370	302	302	302	302	302	302
CHIRHEP_NAS	60_70	UKBB	H7_CORNEALOTH	-11.9496835035747	-11.9354233578412	-11.9464923565346	-12.0179117759616	-11.9824084225453	-12.0920977181968	1651.02143509222	1330.12288930304	1697.01727125845	2057.92012827582	2107.72003302668	3281.95156383888	0.99422515993551	0.99284053954296	0.994383178509998	0.995340513159447	0.995464043120795	0.997060262450354	444	69818	365	290	174	119	84	40	0	0	0	0	0	0	69595	69670	69786	69841	69876	69920	302	302	302	302	302	302
CHIRHEP_NAS	60_70	UKBB	H7_DIPLOPIA	-12.0375067241792	-12.0552095281836	-12.050637123025	-12.0439515408602	-12.0230271672175	-12.1439602775455	2395.08009246535	1852.23762878407	2243.96001967627	2783.15428002752	3259.21751496853	5084.01272930599	0.9959899043205	0.994807039062951	0.995715177182932	0.996547207942634	0.997056665917634	0.998094129634563	235	68126	195	156	106	66	38	18	0	0	0	0	0	0	67882	67921	67971	68011	68039	68059	284	284	284	284	284	284
CHIRHEP_NAS	60_70	UKBB	H7_ECTROPION	-12.0543413021289	-12.0563245181399	-12.1045028608494	-12.1338311073235	-11.9677860864621	-11.8826909658085	2781.52419482234	2125.51725065957	2686.63904117965	3442.943247557	3847.64010617502	7499.98269196835	0.996542204188779	0.995474276387272	0.996405187624286	0.997188052266134	0.997518245967732	0.99873586218992	126	63975	117	100	61	34	17	5	0	0	0	0	0	0	63707	63724	63763	63790	63807	63819	277	277	277	277	277	277
CHIRHEP_NAS	60_70	UKBB	H7_ENTROPION	-12.0685282483743	-12.0848334585454	-12.0914785874004	-12.0818475288569	-12.0356324034032	-11.9539327794543	2554.49726064675	1984.55820421269	2206.87740378124	2918.39940815082	3416.89824207669	6558.87535700107	0.996230469028801	0.995141365758398	0.995628413342493	0.996696856486988	0.997189548901942	0.998545809669172	161	64023	146	118	87	50	27	7	0	0	0	0	0	0	63760	63788	63819	63856	63879	63899	278	278	278	278	278	278
CHIRHEP_NAS	60_70	UKBB	H7_EPIPHORA	-11.9201443951361	-11.9021368898693	-11.8797448458599	-11.8746154788252	-11.8386815970333	-11.8978642735442	2376.24262820022	1726.88989342043	1883.29422972021	2230.07140526566	2254.28362207401	3744.88288581848	0.995997521812872	0.994500832904191	0.994967009408479	0.995751468961268	0.995809818358689	0.99746504589614	228	63965	176	160	127	91	65	32	0	0	0	0	0	0	63740	63756	63789	63825	63851	63884	277	277	277	277	277	277
CHIRHEP_NAS	60_70	UKBB	H7_EYELIDDIS	1.66531264537992	1.09733188732939	-13.2476221162848	1.62964485110683	-13.1774066471806	-13.2079678409856	1.00819545407324	1.00631410515214	1466.76461913837	1.00620652110442	1630.01761186934	2445.18396509455	0.0985803056760944	0.275516423343801	0.992793711199801	0.105319774234595	0.993549802949113	0.995690147439645	1509	64948	1160	1019	786	594	443	205	3	2	1	1	0	0	65016	65157	65390	65582	65733	65971	278	279	280	280	281	281
CHIRHEP_NAS	60_70	UKBB	H7_EYELIDINFLAMMATION	-12.9608953077568	-12.9599726560719	-12.9426685590993	-12.913031914788	-12.8686039276149	-12.8501905332866	2381.56500831572	1732.06640486871	1879.81943285648	2113.25747365552	2212.50067862696	3718.90459944921	0.995657793435195	0.994029983160725	0.994506560762884	0.995124567256743	0.995359277128946	0.997243019294243	617	64254	466	436	354	286	192	85	0	0	0	0	0	0	64125	64155	64237	64305	64399	64506	280	280	280	280	280	280
CHIRHEP_NAS	60_70	UKBB	H7_EYELIDNAS	-12.9798140255055	-12.9831711808965	-12.9786867057525	-12.9830178247605	-12.9582763843713	-13.080208201098	2727.72322718148	2072.56280318317	2330.49621457523	2570.97774727791	2449.48859854667	3468.75794323754	0.996203297304338	0.995001838270484	0.995556551369145	0.995970830374111	0.995779053455396	0.99699129440188	474	64199	354	311	243	195	150	80	0	0	0	0	0	0	64042	64085	64153	64201	64246	64316	277	277	277	277	277	277
CHIRHEP_NAS	60_70	UKBB	H7_EYEOTH	3.10879244609925	3.27423226218008	2.98173490432037	-11.2047017848057	-11.1647783259143	-11.1756471296467	1.00713152835034	0.715210054463882	1.00549253834277	1460.21266657952	1645.11789884911	2696.09611405347	0.00202337970544689	4.6944070835503e-06	0.00302243347452886	0.993877624105041	0.994585107927388	0.996692680679929	351	71118	282	221	155	100	61	26	3	3	1	0	0	0	70866	70927	70993	71048	71087	71122	318	318	320	321	321	321
CHIRHEP_NAS	60_70	UKBB	H7_EYE_ADNEXA	1.06421180054136	1.69614455217663	0.519173017121464	0.844375570354407	0.931719271198305	0.489395467400055	0.466649002071884	0.27195144750648	0.514692098158123	0.514849163389636	0.513492813305625	1.00659473772169	0.0225756703996404	4.46216271467216e-10	0.313115644503334	0.100995901984512	0.0696048083367587	0.626833044012905	14096	52094	11037	9693	7412	5434	3788	1703	31	28	12	9	5	1	54949	56293	58574	60552	62198	64283	173	176	192	195	199	203
CHIRHEP_NAS	60_70	UKBB	H7_GLAUCCLOSEPRIM	-11.9024065912229	-11.8804203583272	-11.8741990156697	-11.9257546624908	-11.8839150154098	-11.8837998659039	2131.09844723475	1581.58203893062	1925.3412682046	2328.88166438372	2742.30792051434	5265.43619074757	0.995543754867133	0.994006561404085	0.995079220415017	0.995914204624312	0.996542342103957	0.998199219961392	250	67018	213	180	122	78	43	19	0	0	0	0	0	0	66761	66794	66852	66896	66931	66955	294	294	294	294	294	294
CHIRHEP_NAS	60_70	UKBB	H7_GLAUCNAS	1.81755869052759	-12.5869355339387	-12.5656789992014	2.34144244833961	-12.5596012264909	4.1671283590622	1.00670299672082	1028.81002177144	1315.58059223633	1.00522751727295	2023.26783237816	1.00526755564012	0.0710032422728916	0.990238556407253	0.992379175486311	0.0198449694292909	0.995047097873343	3.39379766496623e-05	1043	68474	918	728	458	274	140	41	2	1	2	2	1	1	68297	68487	68757	68941	69075	69174	300	301	300	300	301	301
CHIRHEP_NAS	60_70	UKBB	H7_GLAUCOMA	1.26603555514306	0.695894354261014	-13.1595435250693	1.30308634318228	1.41137634284503	2.69222961479973	1.00717694366743	1.00554518986367	1178.68914803053	1.00556854189026	1.00464491354224	1.00539859264963	0.208748553017079	0.488901679626714	0.99109215648686	0.195020195287507	0.160065610205935	0.00741133378650673	2079	68751	1682	1407	1066	755	500	194	4	3	3	3	2	1	68845	69120	69461	69772	70027	70333	299	300	300	300	301	302
CHIRHEP_NAS	60_70	UKBB	H7_GLAUCOMA_POAG	2.69008666400663	-12.2028915965903	-12.2161816327051	-12.2084522736466	-12.1829314207916	-12.1881466593569	1.00725746239471	1310.58933190467	1669.37490697189	2258.46603571079	2531.99255273867	4691.14892812331	0.00756923325549012	0.992571007650398	0.99416127816283	0.995686945038467	0.996160914704122	0.997927006101777	433	67451	388	309	195	110	63	18	1	0	0	0	0	0	67200	67279	67393	67478	67525	67570	295	296	296	296	296	296
CHIRHEP_NAS	60_70	UKBB	H7_GLAUCPRIMOPEN	2.69008666400663	-12.2028915965903	-12.2161816327051	-12.2084522736466	-12.1829314207916	-12.1881466593569	1.00725746239471	1310.58933190467	1669.37490697189	2258.46603571079	2531.99255273867	4691.14892812331	0.00756923325549012	0.992571007650398	0.99416127816283	0.995686945038467	0.996160914704122	0.997927006101777	433	67451	388	309	195	110	63	18	1	0	0	0	0	0	67200	67279	67393	67478	67525	67570	295	296	296	296	296	296
CHIRHEP_NAS	60_70	UKBB	H7_GLAUCSUSP	-12.6394554159602	2.24637838864139	-12.6320995727322	-12.6543222845404	-12.532431533057	-12.6190829802458	2170.2046012204	1.00547441354801	2197.76960462882	2750.37653947956	2848.18193879643	4832.72260550615	0.99535307900686	0.0254733537036569	0.995414031705595	0.996328992553854	0.996489198521213	0.997916586392043	437	67332	366	284	183	113	78	27	1	1	0	0	0	0	67107	67189	67290	67360	67395	67446	295	295	296	296	296	296
CHIRHEP_NAS	60_70	UKBB	H7_GLOBE	-11.5757511872758	-11.5250471768612	3.77006081600953	-11.555348817221	-11.600972973292	-11.5051215251319	2334.06873631933	1770.27224908469	1.00626176609866	2766.28249041553	2728.08946819912	5810.41888472444	0.996042929179436	0.994805549117383	0.000179247223638236	0.996667076614556	0.996607072665018	0.998420122022419	141	68570	115	99	72	45	27	14	1	1	1	0	0	0	68289	68305	68332	68359	68377	68390	306	306	306	307	307	307
CHIRHEP_NAS	60_70	UKBB	H7_HYPERMETRO	-10.9504120456516	-10.9162193620119	-10.8567444215476	-10.8233951953536	-10.7755955482867	-10.7446070162609	1975.53621139385	1460.70623011927	1953.67578354324	2528.46094593157	2666.85519276086	3801.45707512501	0.995577342539203	0.994037266605217	0.995566109667051	0.996584565182878	0.996776106197919	0.99774482666352	106	67781	86	72	51	30	17	9	0	0	0	0	0	0	67504	67518	67539	67560	67573	67581	297	297	297	297	297	297
CHIRHEP_NAS	60_70	UKBB	H7_IRIDOCYCLITIS	-12.0284806470399	-11.9930808665773	-12.048098583417	-11.9992078817141	-11.9686466135397	-12.1329042367636	2496.29433705349	1832.27783888469	1991.24547207889	2486.38963108766	2234.24145662861	3478.61122702604	0.996155380510656	0.99477752471306	0.995172401731357	0.996149458866651	0.995725818870171	0.997217097080222	230	68944	179	150	124	86	70	27	0	0	0	0	0	0	68695	68724	68750	68788	68804	68847	300	300	300	300	300	300
CHIRHEP_NAS	60_70	UKBB	H7_KERATITIS	-12.9533243246369	-12.9497434847196	-12.9437563540037	-12.9798829150823	-12.9677696138247	-13.0777879288777	2325.91890245473	1823.94374693917	2217.62149294238	2596.42916973023	2587.01585516546	3919.78833778139	0.995556507127492	0.994335179686943	0.995342954265781	0.996011289210949	0.996000511627077	0.997337982355043	630	69934	494	406	268	200	153	77	0	0	0	0	0	0	69766	69854	69992	70060	70107	70183	304	304	304	304	304	304
CHIRHEP_NAS	60_70	UKBB	H7_KERATITISOTH	-11.9541476852751	-11.9860496588452	-11.959096919882	-11.9296035851146	-11.9834264729855	-12.1454750508412	2988.4766726408	2110.86017002451	2363.4287026175	2659.75928424216	2493.29650101083	3527.87886316881	0.996808405925585	0.995469414454089	0.995962671493355	0.99642132479451	0.996165175640755	0.997253117734538	175	68904	116	111	85	75	64	36	0	0	0	0	0	0	68661	68666	68692	68702	68713	68741	302	302	302	302	302	302
CHIRHEP_NAS	60_70	UKBB	H7_LACRIGLAND	-11.8414084243758	-11.8333271885493	-11.8332718422761	-11.891518921826	-11.8982765168908	-11.7711922147226	2211.37254166898	1772.41343472216	2365.36974962651	3259.29462188619	4077.09075543866	5819.6044860493	0.995727525945839	0.994673049334889	0.99600842721283	0.997088928923921	0.997671516719369	0.998386136695593	227	64181	202	162	98	48	23	9	0	0	0	0	0	0	63927	63967	64031	64081	64106	64120	279	279	279	279	279	279
CHIRHEP_NAS	60_70	UKBB	H7_LACRIMALSYSTEM	-14.0454147282908	1.48733325560187	-14.0157048787433	1.22413090995402	-13.9802707122933	-13.9730784801635	2347.94684367693	0.716252371443022	1785.50918425656	1.00621852451529	2107.75243013452	3480.91104915195	0.995227084141423	0.0378431899805216	0.993736912816312	0.223769512389711	0.994707841296268	0.996797139172199	2024	64760	1565	1454	1183	910	657	273	3	3	1	1	0	0	64938	65049	65320	65593	65846	66230	278	278	280	280	281	281
CHIRHEP_NAS	60_70	UKBB	H7_LENS	1.79750296116138	2.0445550005891	1.04710060653991	0.49613547682468	-13.519084436462	-13.5432062128341	0.425978841926329	0.298398692628215	0.587707787914283	1.00605658803559	1279.51843304487	2362.57176215021	2.44627517254043e-05	7.29489628029143e-12	0.0748032639698246	0.621907537665035	0.991569900223891	0.995426231645842	7355	64715	6491	5272	3354	1959	1076	366	23	17	4	1	0	0	65328	66547	68465	69860	70743	71453	228	234	247	250	251	251
CHIRHEP_NAS	60_70	UKBB	H7_LIDLACRIMALORBIT	-14.0480769823338	1.27372190943736	-14.0227704539215	0.641674825615415	-13.9852366806586	-13.9955154914863	1677.14987795524	0.588405876480197	1334.46777337304	1.00624748950024	1527.56424703156	2431.82106783081	0.993316868805718	0.0304107050376363	0.991615873861399	0.523674937309748	0.992695267274605	0.995408073301547	3867	65975	2932	2674	2154	1669	1230	552	4	4	1	1	0	0	66627	66885	67405	67890	68329	69007	279	279	282	282	283	283
CHIRHEP_NAS	60_70	UKBB	H7_MACULADEGEN	2.68643990929308	2.19153315575938	2.05015268995309	-12.0887842757593	-12.0654433578918	-12.0395673351743	0.71723341161105	0.715265908057066	1.00582974859115	1659.56418550407	2023.67916607865	3317.25158562012	0.000179992688552595	0.002184413588295	0.0415229295889185	0.994188010853981	0.995242934699346	0.997104179903705	971	66866	878	683	406	210	103	41	5	3	1	0	0	0	66684	66879	67156	67352	67459	67521	270	272	274	275	275	275
CHIRHEP_NAS	60_70	UKBB	H7_MYOPIA	-12.9813367320934	-13.0102334900254	-13.0220143129814	-12.9912079058118	-13.0183121550222	-12.9834380173643	2273.86076583351	1699.17042397489	2051.50383015431	2726.51608919754	3113.60604181576	5306.60924852407	0.995444948938612	0.99389080526728	0.994935425297779	0.996198282110202	0.996663971012119	0.998047854303994	630	68137	530	456	318	181	101	39	0	0	0	0	0	0	67940	68014	68152	68289	68369	68431	297	297	297	297	297	297
CHIRHEP_NAS	60_70	UKBB	H7_OCUMUSCLE	1.53336222436729	1.0866948277846	-13.0794344693413	-13.0641649953953	-13.0853121175411	-13.0505712587067	1.00718865934435	1.00559640678205	1484.78657749073	1902.37929730509	2043.80530301086	3244.3074078889	0.127904357576226	0.279854128449976	0.992971552935701	0.994520749024344	0.994891638078928	0.996790433234106	1630	70420	1379	1068	695	410	248	110	2	1	0	0	0	0	70367	70678	71051	71336	71498	71636	302	303	304	304	304	304
CHIRHEP_NAS	60_70	UKBB	H7_OPTNERVE	-10.9953930166875	-11.0366007538503	-10.9817662164538	-11.052932541479	-10.9455931097912	-10.9616621828226	1655.13741519965	1288.02009143963	1632.34368386494	1910.81285607063	2099.34492886306	3049.21977199023	0.994699539917877	0.993163285536498	0.994632187017693	0.995384731152994	0.995839997485083	0.997131685207299	156	71234	129	107	74	49	34	12	0	0	0	0	0	0	70944	70966	70999	71024	71039	71061	317	317	317	317	317	317
CHIRHEP_NAS	60_70	UKBB	H7_OPTNEUROTH	-10.9963051185586	-11.0306188897286	-10.979991597003	-11.0972080106284	-10.9980718406639	-10.9831219123805	1801.67932468926	1400.91397252134	1844.33584250438	2262.13848021397	2580.30519387895	3708.3717334473	0.995130250157204	0.993717623109285	0.995249935602379	0.996085891511982	0.996599175488673	0.997636900714998	128	71216	108	90	58	35	24	8	0	0	0	0	0	0	70919	70937	70969	70992	71003	71019	317	317	317	317	317	317
CHIRHEP_NAS	60_70	UKBB	H7_ORBIT	-11.8767803709249	-11.8775244049017	-11.9057063860583	-11.8536805863164	-11.8311005944524	-11.7586695123638	3078.56340984697	2250.35583134735	2565.13686390131	2779.19480604545	2655.39916294468	4557.87179599758	0.99692185122671	0.995788732959369	0.996296749176042	0.996596913597942	0.996445046228418	0.9979415721038	145	63879	103	102	78	64	52	24	0	0	0	0	0	0	63644	63645	63669	63683	63695	63723	277	277	277	277	277	277
CHIRHEP_NAS	60_70	UKBB	H7_OTHERCONJ	-11.1972209793042	2.95693640450017	-11.167691636163	-11.1356011980911	-11.1433009173479	-11.1228642370187	1481.36537891823	1.00620429543688	1417.24319762233	1715.84516266719	1801.40753121019	2470.66773144426	0.993969074208507	0.00329587871194658	0.993712838742493	0.994821874318717	0.995064408857205	0.996407962286771	230	66266	182	150	107	72	47	24	0	1	0	0	0	0	66022	66054	66097	66132	66157	66180	292	291	292	292	292	292
CHIRHEP_NAS	60_70	UKBB	H7_OTHIRISCILIARY	-11.0175001129556	-11.02987232583	-11.0916477463675	-11.0053662975837	-10.9837643472052	-10.8277564628673	1697.63711966852	1284.63538694932	1654.68782264376	1993.22435644287	2243.89075540809	5215.1005336335	0.994821843002638	0.993149451744499	0.994651687106309	0.995594591642073	0.996094399438352	0.99834340806142	147	69048	126	104	66	44	24	6	0	0	0	0	0	0	68768	68790	68828	68850	68870	68888	301	301	301	301	301	301
CHIRHEP_NAS	60_70	UKBB	H7_PARASTRAB	-11.037828044155	-11.026906048886	-10.9930058006213	-11.0354577797333	-10.9882509056106	-10.7360370754769	1932.54429963252	1428.72790267753	1939.18680345424	2481.44986383569	3167.83566176104	6664.07957444165	0.995442865294109	0.993841996977478	0.995476917122547	0.996451674285742	0.997232388576072	0.998714583998346	119	67683	105	83	48	26	14	4	0	0	0	0	0	0	67401	67423	67458	67480	67492	67502	296	296	296	296	296	296
CHIRHEP_NAS	60_70	UKBB	H7_PTOSIS	-11.748225205766	2.53710570555945	-11.7506795144531	-11.7144558533406	-11.7403646021137	-11.7258032933463	1619.72245827745	1.00623748490859	1497.29158964868	1749.16192476612	1857.88894182617	3307.40612550756	0.994212807712681	0.0116895989174228	0.993738300817854	0.994656461782634	0.99495804453119	0.997171252196908	371	64115	306	250	174	118	74	27	1	1	0	0	0	0	63902	63958	64034	64090	64134	64181	277	277	278	278	278	278
CHIRHEP_NAS	60_70	UKBB	H7_REFRAACCOMMODIS	1.6862312601985	1.25780135773819	-13.1464288048284	-13.132813416688	-13.1549788228804	-13.1027219486412	1.00709431566405	1.00555104593046	1705.78258709071	2254.64238581812	2450.30379095972	3739.30627383011	0.0940612690710094	0.210986366660649	0.993850782149299	0.995352518040655	0.995716407035942	0.997204177088527	1367	70243	1175	904	571	318	187	80	2	1	0	0	0	0	70132	70403	70736	70989	71120	71227	301	302	303	303	303	303
CHIRHEP_NAS	60_70	UKBB	H7_RETINALBREAK	-12.1159751505685	-12.1086921939483	-12.1123433248545	-12.0262000024665	-12.0323344569656	-11.9898255457467	2535.32819906749	1770.54722845871	1973.46442820594	2215.88150179469	2444.29842420796	4300.53577226172	0.996187036960414	0.994543346211795	0.995102931210428	0.995669681707703	0.99607233919327	0.997775513377142	226	64628	174	168	133	102	65	23	0	0	0	0	0	0	64420	64426	64461	64492	64529	64571	260	260	260	260	260	260
CHIRHEP_NAS	60_70	UKBB	H7_RETINALDETACH	1.98782908777884	-13.6220221941456	1.52409640020207	-13.6056418528324	-13.5978532189754	-13.6226599670241	1.00840952845081	1739.31631539826	1.0063590931078	2339.12224859063	2483.84112783352	4219.1137730496	0.0486950827528272	0.993751171083956	0.129907748799041	0.995359083789423	0.995631981921862	0.997423797564181	1125	65208	870	806	634	445	299	117	2	1	1	0	0	0	65200	65264	65436	65625	65771	65953	261	262	262	263	263	263
CHIRHEP_NAS	60_70	UKBB	H7_RETINALDETACHBREAK	-12.2638851399635	-12.2788651890826	2.43954057329881	-12.2338285090451	-12.222859157869	-12.3351493671494	2016.01818400952	1387.68488831226	1.00642475887405	1877.36421378516	1976.15401219201	3390.94727300063	0.995146321429226	0.992940047702369	0.0153519933176057	0.994800628598641	0.995064975518618	0.997097565153064	437	64752	335	322	257	173	115	42	1	1	1	0	0	0	64593	64606	64671	64755	64813	64886	260	260	260	261	261	261
CHIRHEP_NAS	60_70	UKBB	H7_RETINALDETACHOTH	3.52465455564277	-12.4272175595039	-12.4625934198124	-12.4246996447277	-12.400716325998	-12.3925505130789	1.00896377148608	2054.15843383415	2260.10648089357	2683.30067862749	2794.49109911691	4591.47639331443	0.000477016875724551	0.995172999133278	0.995600357518489	0.996305505129044	0.996459352606441	0.997846485123466	248	64670	190	172	144	101	66	30	1	0	0	0	0	0	64466	64484	64512	64555	64590	64626	261	262	262	262	262	262
CHIRHEP_NAS	60_70	UKBB	H7_RETINALDISOTH	1.44326851369033	2.3409006742807	2.51298206079545	-12.1622432420059	-12.1487817107408	-12.1366806740434	1.00683379597621	0.511260139916674	0.586943700377114	1177.85388501836	1363.33514691321	2164.51403920944	0.151722865106881	4.67901479652518e-06	1.85662449393733e-05	0.99176137737445	0.992890084953572	0.995526192386829	1702	67727	1467	1157	729	420	229	106	8	7	3	0	0	0	67677	67987	68415	68724	68915	69038	277	278	282	285	285	285
CHIRHEP_NAS	60_70	UKBB	H7_RETINANAS	-11.9889839830543	-12.0057242521229	-12.0116623330305	-12.0335023362763	-12.0105508099704	-12.0442290212077	1949.7154178637	1494.62681715697	1834.12043747251	2204.30616298991	2571.11645251729	5035.76351147081	0.995093763505341	0.993590989469121	0.994774688062161	0.995644299236377	0.996272826072801	0.998091670667455	317	64950	270	226	153	101	56	20	0	0	0	0	0	0	64734	64778	64851	64903	64948	64984	263	263	263	263	263	263
CHIRHEP_NAS	60_70	UKBB	H7_RETINAVASC	-12.038094953301	-12.0204767167558	-12.0046336686292	-11.9814980555064	-12.0359800118482	-12.0880591865594	2586.85521344322	1927.86456773998	2351.78167183715	3252.67888824466	3465.39792915864	7346.03906277797	0.996287006946586	0.995025122198723	0.995927228117254	0.997060936224242	0.997228802142093	0.998687065048256	183	64838	154	132	87	51	35	10	0	0	0	0	0	0	64607	64629	64674	64710	64726	64751	260	260	260	260	260	260
CHIRHEP_NAS	60_70	UKBB	H7_RETINOPATHYDIAB	-12.3401375192489	2.91187616723929	3.34240694060891	-12.3959036010379	-12.3441131144545	-12.2451825846459	1831.67798869874	0.716368709645906	0.716166455116614	2409.48879443293	2602.12562153262	3712.3364123257	0.994624638837077	4.80792392272781e-05	3.05508737858402e-06	0.995895205449943	0.996214963548198	0.997368173751953	507	65211	407	323	202	126	75	42	4	4	2	0	0	0	65041	65125	65246	65322	65373	65406	266	266	268	270	270	270
CHIRHEP_NAS	60_70	UKBB	H7_RETIVASCOCCLUSION	-12.0494970332606	-12.0136317270358	-12.0362519703895	-12.0643738958296	-12.0825896567745	-11.9931133885944	2062.84791944489	1503.03014004427	1741.27935519905	2304.46475949948	2314.44640126554	4370.18920028286	0.995339427164545	0.993622623422589	0.994484823407064	0.995822919983015	0.99583465491074	0.997810367570133	297	64876	243	212	152	97	72	28	0	0	0	0	0	0	64670	64701	64761	64816	64841	64885	260	260	260	260	260	260
CHIRHEP_NAS	60_70	UKBB	H7_RETVASCNAS	-12.0223203949822	-12.0069556226323	-12.0089757219655	-12.0020315777135	-12.0262916216928	-12.0685006158229	2845.39254363763	2124.77789432996	2653.16892671268	3659.62863926327	3984.81159289626	9024.6530846109	0.99662879720807	0.995491240024552	0.996388566326862	0.997383281345812	0.997591961974101	0.998933004143972	144	64783	126	108	66	39	24	6	0	0	0	0	0	0	64541	64559	64601	64628	64643	64661	260	260	260	260	260	260
CHIRHEP_NAS	60_70	UKBB	H7_SCLERACORNEA	-12.9771984021834	-12.9725842051125	-12.9864178927787	-12.9844426424654	-12.9792934237479	-13.0863367355845	1872.4681733342	1421.49639649555	1679.93316659437	1989.31860122346	1933.51306711792	3029.45795742534	0.994470280720649	0.992718602027588	0.993832159906503	0.994792180223047	0.994643997895231	0.996553392153545	1021	70239	789	666	474	348	273	127	0	0	0	0	0	0	70166	70289	70481	70607	70682	70828	305	305	305	305	305	305
CHIRHEP_NAS	60_70	UKBB	H7_STENOLACRI	-11.9076209044293	-11.9038880849743	-11.865580641881	-11.8925220541512	-11.8851038911207	-11.8465388333	2277.60450116418	1641.22332606264	1860.83251583032	2099.46887459634	2079.46683667649	3235.59485140534	0.995828571822337	0.994212947689483	0.994912331248306	0.995480376438898	0.995439749698213	0.997078698121963	243	63956	188	173	135	107	71	36	0	0	0	0	0	0	63734	63749	63787	63815	63851	63886	277	277	277	277	277	277
CHIRHEP_NAS	60_70	UKBB	H7_STRABISMUS	-11.9730501602448	-11.9744806372377	-12.038742454918	-12.0350523704923	-12.0439819791075	-12.0157206532678	2120.67901040517	1648.90045641587	1990.72649655683	2407.11147250216	2389.72774374597	4149.53229560676	0.99549528190267	0.994205733154654	0.995174893082696	0.996010761205988	0.995978760921605	0.997689584291625	282	71137	221	179	128	89	61	31	0	0	0	0	0	0	70881	70923	70974	71013	71041	71071	317	317	317	317	317	317
CHIRHEP_NAS	60_70	UKBB	H7_STRABOTH	-11.9281940903886	-11.9193521414985	-12.0632620627931	-12.0345749305921	-12.0590172772867	-12.033967913225	2642.9400051175	2153.67618379818	2442.49383398989	2893.34581379874	2598.10932492425	4285.80984587533	0.996398976301183	0.995584192939213	0.996059334403037	0.996681290635936	0.996296665015263	0.997759652217047	180	67724	132	107	85	65	49	28	0	0	0	0	0	0	67475	67500	67522	67542	67558	67579	297	297	297	297	297	297
CHIRHEP_NAS	60_70	UKBB	H7_VISDISTNAS	3.1717963490131	-12.1542994029932	-12.204011960767	-12.1834944909357	-12.1670062914041	-12.2658465317912	1.0090801972923	1702.00319798842	2004.29868222566	2497.21529848942	2396.2689673039	3733.09367403981	0.00167080232579242	0.994302216688944	0.995141775703805	0.996107270529681	0.995948774995225	0.997378391002718	366	68237	285	225	154	103	75	39	1	0	0	0	0	0	68033	68093	68164	68215	68243	68279	284	285	285	285	285	285
CHIRHEP_NAS	60_70	UKBB	H7_VISFIELDDEF	-11.0510939830393	-11.060450227768	-11.0469037018388	-11.0083885118616	-10.9890285033536	-10.8163345870345	1937.77698201882	1510.38299062064	1926.16330550183	2795.02426302472	3267.09430965121	3840.60487028691	0.995449708839306	0.994157188174226	0.995424009187733	0.99685748684165	0.997316282048397	0.9977529125608	130	68097	108	83	53	31	16	6	0	0	0	0	0	0	67834	67859	67889	67911	67926	67936	285	285	285	285	285	285
CHIRHEP_NAS	60_70	UKBB	H7_VISUALDISTBLIND	2.86849961312189	0.94168057467305	1.17180080440232	-12.1752831550922	2.33045225713481	-12.1615315364125	0.515086925992501	1.00611950690996	1.00571649490042	971.415131855637	0.714589581873686	1535.88548174466	2.56261088241463e-08	0.349297385215339	0.243962212113861	0.989999933293879	0.00110923848142421	0.993682213312532	1886	69622	1451	1205	923	636	449	227	6	3	2	2	2	0	69759	70005	70287	70574	70761	70983	292	295	296	296	296	298
CHIRHEP_NAS	60_70	UKBB	H7_VISUDISTURB	2.42065233567156	1.19944328474554	-12.8528507742628	-12.8671227405099	1.85405600671786	-12.8006690480097	0.718440329186819	1.00624715751681	1257.40312396342	1531.77974701301	1.00552642808045	2323.79792820309	0.000753550449318068	0.233262541715238	0.991844371609818	0.993297758466337	0.0652026691879155	0.995604865455261	1501	69122	1149	954	736	516	371	186	3	1	0	1	1	0	69184	69379	69597	69817	69962	70147	287	289	290	289	289	290
CHIRHEP_NAS	60_70	UKBB	H7_VISUDISTURBSUB	4.44362257507499	-10.9722402817826	-10.9726443582543	-11.0187469342658	-10.9719465747492	-11.0180332943773	1.01219895669758	1751.40201169257	1886.09082128951	2339.41176056592	2401.63470409595	2877.03896062717	1.13315052607449e-05	0.995001419552264	0.99535820118481	0.996241937524677	0.996354851007774	0.996944394119204	124	67978	80	67	62	43	30	19	1	0	0	0	0	0	67738	67751	67756	67775	67788	67799	283	284	284	284	284	284
CHIRHEP_NAS	60_70	UKBB	H7_VITRBODYGLOBE	1.60655825342073	0.879213881474881	1.08601972414451	-12.0778948636166	1.4898260450174	-12.0353980749123	1.00811911858964	1.00611651539793	1.00566512118242	812.954062951035	1.00487940361537	1609.7058746286	0.111021291397467	0.38218968071378	0.280185845401695	0.988146425760185	0.138182875599222	0.994034457481173	1659	69196	1312	1263	1015	781	524	178	4	3	2	1	1	0	69235	69284	69532	69766	70023	70369	304	305	306	307	307	308
CHIRHEP_NAS	60_70	UKBB	H7_VITREOUS	1.48426783348526	1.46320096398314	0.973391837666684	1.21742937703088	1.36883481946364	-11.0449662289921	1.00792920785045	0.715587131488438	1.00563197720628	1.0055612995093	1.00485067764536	897.850637518959	0.14086125846194	0.0408789357038548	0.33307412649143	0.226011808668895	0.173126227447464	0.990185020315063	1876	69322	1466	1403	1128	871	591	219	6	5	3	2	1	0	69420	69483	69758	70015	70295	70667	306	307	309	310	311	312
CHIRHEP_NAS	60_70	UKBB	H7_VITRHAEMORR	-11.0733778758937	-11.0518507652349	-11.0458320623473	-11.0730477053235	-11.0706044999684	-11.0200200029619	1850.72821341062	1379.09641287357	1656.75867367058	1863.90908451075	1875.68594606093	4441.70382611983	0.995226082110166	0.99360595341477	0.994680436136284	0.995259982415332	0.995290782476663	0.998020422985482	145	68536	113	99	67	48	36	10	0	0	0	0	0	0	68264	68278	68310	68329	68341	68367	304	304	304	304	304	304
CHIRHEP_NAS	60_70	UKBB	H7_VITROPACIT	-11.0265283311453	-11.0424875820443	-10.979993220045	-10.9377154722804	-10.914739366547	-10.8315228949594	1822.89838294708	1338.87209970381	1834.76644293598	2299.81420703273	2572.36854744914	4984.84871844309	0.995173706254847	0.99341943829438	0.995225160777154	0.996205345031709	0.996614530253424	0.998266286787159	126	68585	107	94	56	32	20	8	0	0	0	0	0	0	68300	68313	68351	68375	68387	68399	304	304	304	304	304	304
CHIRHEP_NAS	60_70	UKBB	H7_VITROTH	3.22634740501712	-12.1481609154696	-12.1679083382544	-12.1723769400103	-12.143681506096	-12.0274508198802	1.00757002884719	1606.61025160173	2003.03095069474	2787.27216184859	3057.36227663747	7090.55150052506	0.00136426142380156	0.99396696388284	0.99515308214016	0.9965155463143	0.996830852993036	0.998646577390735	293	68834	256	232	148	73	42	13	1	0	0	0	0	0	68566	68590	68674	68749	68780	68809	304	305	305	305	305	305
CHIRHEP_NAS	60_70	UKBB	H8_BPV	-11.9035749955565	-11.8969543799058	-11.9022427105105	-11.8973374943915	-11.9625882916516	-11.9311198346568	2415.41432265709	1926.72089855222	2589.10899968858	3657.52226561142	5429.12644496939	10949.8916295276	0.996067904303809	0.995073320734642	0.996332104113595	0.997404613158373	0.99824193507398	0.99913061656247	203	68753	180	140	78	43	21	3	0	0	0	0	0	0	68473	68513	68575	68610	68632	68650	303	303	303	303	303	303
CHIRHEP_NAS	60_70	UKBB	H8_CONSENHEARINGLOSS	-12.2889609700697	-12.2681977363914	2.95339490424853	3.43108438064717	-12.2756287066002	-12.1745638831477	2079.8213526768	1583.18982780836	1.00598702098079	1.00644725705393	2890.18150058998	4258.56303642566	0.995285597409358	0.993817224297425	0.00332669333611964	0.000651763873982051	0.996611110697278	0.99771897627395	370	66938	300	240	168	103	63	30	2	2	2	1	0	0	66726	66786	66858	66923	66963	66996	280	280	280	281	282	282
CHIRHEP_NAS	60_70	UKBB	H8_EAR_MASTOID	1.22606270251496	0.533135899821418	0.975050223517457	-0.189902889926495	-0.189447468964408	-13.0602870718844	0.591670242849896	0.588471351854554	0.512653488776494	1.00644104067526	1.0055862880946	949.838057408693	0.0382462222496137	0.364953072446349	0.0571754165511922	0.85033771328574	0.850566987594282	0.989029421400671	7704	60601	5439	5010	4274	3494	2693	1387	11	9	6	2	1	0	62606	63035	63771	64551	65352	66658	249	251	254	258	259	260
CHIRHEP_NAS	60_70	UKBB	H8_EUSTNAS	-12.0958235055896	2.75878029475718	-12.0655272481363	-12.043488318988	-12.0601502657312	-12.0834654791974	2482.21064887576	1.00641487043143	1754.15493946116	1836.78708074397	1887.07630314182	2747.21308236075	0.996111920382819	0.00612160014252998	0.994511988773362	0.994768449410773	0.994900819761058	0.996490560007211	312	68349	201	196	185	170	124	66	1	1	0	0	0	0	68155	68160	68171	68186	68232	68290	304	304	305	305	305	305
CHIRHEP_NAS	60_70	UKBB	H8_EXTERNAL	0.607135748759306	0.980369342769273	-0.00438661267625114	-14.0721628785185	-14.0579651497129	-14.0858268484845	1.00820121339353	0.587798053475387	1.00605417934818	1221.29777031076	1215.21728749797	1886.28866336046	0.547043010640501	0.0953420079955714	0.996521062671952	0.990806735808485	0.990770059567014	0.994041866690366	4565	64758	3125	2993	2655	2289	1786	925	5	4	1	0	0	0	65910	66042	66380	66746	67249	68110	283	284	287	288	288	288
CHIRHEP_NAS	60_70	UKBB	H8_EXTOTITIS	-14.1850816655253	1.41033998845204	-14.1634830760166	-14.1540175712287	-14.1180548908313	-14.130544539874	2500.87616882	0.715883335613513	1790.36071103144	1901.80283852607	1915.88639793131	3147.55139768819	0.99547438729336	0.0488303957303147	0.99368802804315	0.994061861928861	0.99412048851535	0.996418007515188	2050	64034	1339	1306	1179	1045	836	405	2	2	0	0	0	0	64461	64494	64621	64755	64964	65395	282	282	284	284	284	284
CHIRHEP_NAS	60_70	UKBB	H8_HL_NAS	2.41316669841411	1.18745046578159	1.6372864714038	-12.1627653216591	-12.1555057088611	-12.1864729896874	0.716649079924327	1.00550491040669	1.0055502944793	1364.85834385941	1539.44562669566	3056.88110442951	0.000759102714853121	0.237622807273902	0.103472054411869	0.9928898451118	0.993699946665549	0.996819185123088	1233	68785	1042	838	566	327	189	68	4	2	1	0	0	0	68680	68884	69156	69395	69533	69654	292	294	295	296	296	296
CHIRHEP_NAS	60_70	UKBB	H8_HL_SEN_NAS	-11.6574979006939	-11.6597235054199	3.50232579131419	4.06928915607285	-11.7083208946667	-11.5893076356273	1866.05594470813	1458.79924930543	1.00613959327419	1.0064381843047	2882.25016097488	4563.07016196429	0.995015542208547	0.99362282759485	0.000499631012804065	5.27135794200607e-05	0.996758829990312	0.997973531117588	244	66852	204	160	101	59	34	14	2	2	2	1	0	0	66611	66655	66714	66756	66781	66801	279	279	279	280	281	281
CHIRHEP_NAS	60_70	UKBB	H8_INNER	1.68092305571667	1.01167347211787	1.1662530066673	-12.0854745231584	1.49672163030226	-12.0691624903727	1.00821066956264	1.00607785314476	1.00587864046609	863.007100379854	1.00554771714701	1376.93840778809	0.0954678947060074	0.314626400047148	0.246278064509961	0.988826860911755	0.136628555398632	0.993006459074812	1775	69295	1261	1150	957	780	596	297	3	3	2	1	1	0	69499	69610	69803	69980	70164	70463	307	307	308	309	309	310
CHIRHEP_NAS	60_70	UKBB	H8_LABYRINTHITIS	-11.9309360257357	-11.9327590906868	-12.0182067800745	-11.9869540709643	-11.9897855147121	-12.0122718490712	2542.59132162437	1946.15440051488	2251.22991030781	2534.53375101245	2500.48129650852	3909.23306567953	0.996255994962644	0.995107836979592	0.995740507867823	0.99622645785416	0.996174165307929	0.997548268162895	202	68594	149	131	100	80	59	31	0	0	0	0	0	0	68343	68361	68392	68412	68433	68461	304	304	304	304	304	304
CHIRHEP_NAS	60_70	UKBB	H8_MED_SUPP	-11.0257626520751	-11.0532566231518	-11.0043364764329	-10.9848590391607	-11.0873850815623	-11.0711810672599	1949.62384666526	1417.77097198345	1605.69719652273	1846.91134301477	1995.40706412121	2964.75519678223	0.995487725023012	0.993779578196342	0.994531894640624	0.995254456696906	0.995566614945701	0.99702049466922	141	68336	100	91	76	58	35	18	0	0	0	0	0	0	68072	68081	68096	68114	68137	68154	305	305	305	305	305	305
CHIRHEP_NAS	60_70	UKBB	H8_MENIERE	-11.9327650869765	-11.9019039716912	-11.8843985934778	-11.8923520920408	-11.8965116391617	-11.9073413269916	2855.8035479119	2085.02965733666	2377.91024706692	2861.46580741031	2856.71096776761	4241.76067900761	0.996666107746524	0.995445487397244	0.996012322715571	0.996683973372842	0.996677292300191	0.997760205715007	158	68634	129	112	87	60	39	18	0	0	0	0	0	0	68360	68377	68402	68429	68450	68471	303	303	303	303	303	303
CHIRHEP_NAS	60_70	UKBB	H8_MIDDLEMASTOID	1.86188129965623	1.12052481457622	-13.4728796316484	-13.4560409624272	-13.4430128933377	-13.4550079056554	1.00931250779572	1.00639829768791	1533.80330862719	1652.06486099757	1676.61148135984	2504.60803222329	0.0650808279911024	0.265536269795098	0.992991497443168	0.993501315306493	0.993602657721353	0.995713703981425	1585	68701	1032	999	933	809	625	316	2	1	0	0	0	0	68947	68980	69046	69170	69354	69663	305	306	307	307	307	307
CHIRHEP_NAS	60_70	UKBB	H8_NONSUPPNAS	-13.031253222469	-13.0021310590819	-12.9749288434432	-12.9760251726464	-12.9850191673198	-12.9089143862041	3217.25012459302	2276.23798506888	2331.53708891048	2484.59938358423	2543.31831923977	3888.82556366475	0.99676823158863	0.995442417145054	0.995559821022358	0.995833001026599	0.995926384351303	0.997351435696652	409	68377	277	260	242	204	155	88	0	0	0	0	0	0	68205	68222	68240	68278	68327	68394	304	304	304	304	304	304
CHIRHEP_NAS	60_70	UKBB	H8_OTHEREAR	2.30209905435584	0.633794126455944	1.66732344018281	1.44486822602471	-12.7727972299397	-12.7737193573065	0.589397517528983	1.00556593061316	0.714961306924744	1.00570887859254	1278.31726867586	2100.46308538846	9.38942445689689e-05	0.528507482124802	0.0196982136639124	0.150812786200626	0.992027763073941	0.995147788738299	2222	69548	1799	1491	1085	709	474	205	7	4	3	1	0	0	69672	69980	70386	70762	70997	71266	292	295	296	298	299	299
CHIRHEP_NAS	60_70	UKBB	H8_OTHHEARINGLOSS	2.38595815555283	1.16837102041807	1.61988827637271	-12.1616132001143	-12.1560332223235	-12.18671597872	0.71667339811736	1.00550231481079	1.0055380605144	1363.10569848546	1541.84621650169	3061.79499755576	0.000870918755887541	0.245244622935814	0.107186992506315	0.992881377664131	0.993709482408034	0.996824226684037	1262	68990	1070	854	576	328	189	68	4	2	1	0	0	0	68887	69103	69381	69629	69768	69889	291	293	294	295	295	295
CHIRHEP_NAS	60_70	UKBB	H8_PERFORATION	-12.0554506610938	-12.0242426935915	-12.0371763303159	-12.003336696456	-12.0144465955405	-12.0165231753508	2662.93225967619	1939.12057051519	2033.06024645646	2397.45070164651	2534.11962450989	3182.78331812032	0.996387882168299	0.995052449927986	0.995275978144856	0.996005241313484	0.996217185076799	0.996987612859525	198	68346	140	127	112	86	57	31	0	0	0	0	0	0	68100	68113	68128	68154	68183	68209	304	304	304	304	304	304
CHIRHEP_NAS	60_70	UKBB	H8_TINNITUS	-12.2516452512024	-12.2242579599534	-12.2330301431049	-12.2168397717082	4.05209410786703	-12.2288433586406	2504.92468233779	1923.36109072499	2434.60114293922	3266.54323788412	1.00597069334783	5593.7763532708	0.99609754349712	0.994928939201359	0.995990922438988	0.997015926500392	5.62428451249285e-05	0.99825570474683	257	66674	212	177	115	66	42	18	0	0	0	1	1	0	66440	66475	66537	66586	66610	66634	279	279	279	278	278	279
CHIRHEP_NAS	60_70	UKBB	H8_VERTIGO	-11.9269523585956	-11.9170569469114	-11.9127852511053	-11.9074728066108	-11.9102738088803	-11.8867135776209	1711.51266167568	1294.81874256432	1619.43591273439	2061.05257432605	2387.51514655216	3644.04417000674	0.994439857597547	0.992656654403787	0.994130708334791	0.995390347642652	0.996019717744665	0.997397339883776	428	68984	362	297	194	126	71	26	0	0	0	0	0	0	68746	68811	68914	68982	69037	69082	304	304	304	304	304	304
CHIRHEP_NAS	60_70	UKBB	HDINJ	2.32335337259273	2.2151359259891	-12.9178343510142	1.85960668450588	1.96447223333599	-12.9140035547382	0.717737172067563	0.587397425822432	1336.85364337951	1.00614366815564	1.00567619672165	2513.22989884338	0.00120770916665841	0.000162527864773834	0.992290270332735	0.0645659481515747	0.0507740587080767	0.995900160698895	1573	70206	1222	973	705	483	333	164	6	5	2	2	1	0	70261	70510	70778	71000	71150	71319	290	291	294	294	295	296
CHIRHEP_NAS	60_70	UKBB	HERING_BILATERAL	-13.4180416974021	-13.4289817302896	-13.4353158752484	-13.4257358922535	-13.4222913873587	-13.4543305251878	3777.94629110641	2806.59466555944	3190.89005435373	3703.40679577458	4155.54161713226	5633.74098167502	0.997166178401369	0.996182300053147	0.996640498654161	0.997107483862099	0.997422858093155	0.998094517935301	353	52762	278	240	186	136	80	37	0	0	0	0	0	0	52672	52710	52764	52814	52870	52913	165	165	165	165	165	165
CHIRHEP_NAS	60_70	UKBB	HERING_UNILATERAL	-11.5194408788147	3.89218452034754	-11.4711510269177	-11.4611292548578	-11.3900842058367	-11.3193522285136	3001.26165514343	1.0109234481495	2326.35698006673	2873.65790468556	3280.06311360433	4884.52003268961	0.996937567424849	0.000118056184701752	0.996065686699181	0.996817772281401	0.997229335608809	0.99815098960854	140	52647	108	99	77	54	34	12	0	1	0	0	0	0	52514	52523	52545	52568	52588	52610	165	164	165	165	165	165
CHIRHEP_NAS	60_70	UKBB	HYPOTHYROIDISM	2.44807140873905	2.95308920314829	2.2040381550871	2.5435019822503	1.93126116092913	-13.0872851186841	0.812877988136856	0.557902692135914	0.803052441600876	0.80366001709814	1.06386946806389	2894.39690567777	0.00259866303086357	1.20195908455123e-07	0.00605891928996349	0.00155137324939867	0.0694750881742094	0.996392302957004	4360	14457	3309	2918	2277	1591	1071	515	9	10	5	3	1	0	15475	15866	16507	17193	17713	18269	24	23	28	30	32	33
CHIRHEP_NAS	60_70	UKBB	HYPOT_THYRO_INCL	1.5834929971595	2.08095894034745	1.29882368852531	1.65060186514572	1.03256410921023	-12.2465848561687	0.720181909531245	0.426054477703599	0.717313254282323	0.717530009573766	1.00673893855926	1216.82952233019	0.0278963927279305	1.03820362669196e-06	0.0701906325732995	0.0214258976968194	0.305055505147849	0.991969954834153	4360	68344	3309	2918	2277	1591	1071	515	9	10	5	3	1	0	69100	69491	70132	70818	71338	71894	286	285	290	292	294	295
CHIRHEP_NAS	60_70	UKBB	I9_ABAORTANEUR	-11.7975349128268	-11.7970775190391	3.40915125112469	-11.7951718726328	-11.8646278863389	-11.8735145570277	1776.62431342533	1477.40032550753	1.00821070089828	2882.62053264091	3623.59222872486	12779.9000582692	0.994701748865385	0.993628940086968	0.000721207088416992	0.99673520702404	0.997387513302368	0.999258703703362	264	66166	252	175	92	42	18	4	1	1	1	0	0	0	65938	66015	66098	66148	66172	66186	239	239	239	240	240	240
CHIRHEP_NAS	60_70	UKBB	I9_AF	1.978119626756	2.2651736569754	1.84989886298039	2.63564530490625	2.58401787217433	2.60892966645543	0.617562106538377	0.429055712851134	0.611819517362601	0.539446075516136	0.6100274852721	1.01978463964937	0.00135951836973113	1.29579689498804e-07	0.00249784611904754	1.02990660608851e-06	2.27634010812072e-05	0.0105180968176161	4435	28678	3824	2976	1944	1192	707	287	15	15	10	8	4	1	29207	30055	31087	31839	32324	32744	67	67	72	74	78	81
CHIRHEP_NAS	60_70	UKBB	I9_ANEURYSM	-10.94676992273	-10.9095494282846	-10.8783410681298	-10.8544930474729	-10.8458119866719	-10.7421098766976	2269.43659912731	1657.48062472608	2028.22268636611	2744.65503587856	2406.34770792613	3486.43741183871	0.996151368649894	0.994748355984571	0.995720578992953	0.99684455433232	0.996403812879679	0.997541630883459	112	64481	86	75	53	35	28	13	0	0	0	0	0	0	64252	64263	64285	64303	64310	64325	255	255	255	255	255	255
CHIRHEP_NAS	60_70	UKBB	I9_ANGINA	2.22571328977022	1.22542175357359	2.42613109052291	1.90759017165869	2.92735001184142	2.48488275859222	0.59779800670963	0.720166476311462	0.466984099986494	0.719447587773557	0.464190204592591	1.0069122404173	0.000196724326393393	0.0888338998929262	2.04369743145645e-07	0.00801433946811857	2.85676234936301e-10	0.0135936924953762	3152	59232	2527	2175	1640	1117	704	266	11	11	12	8	6	1	59654	60006	60541	61064	61477	61915	192	192	191	195	197	202
CHIRHEP_NAS	60_70	UKBB	I9_AORTANEUR	-11.3568744072161	2.2502776682899	2.84409641274941	-11.352790738148	-11.3793535557134	-11.309311116064	1105.53586657122	1.00757762939847	1.00835407499936	1688.08861973689	2289.80329416915	4984.41586773528	0.991803689368905	0.0255255999884942	0.00479438725505507	0.99463408018717	0.996034867638904	0.998189654067799	458	66400	416	305	172	84	40	12	2	2	1	0	0	0	66199	66310	66443	66531	66575	66603	241	241	242	243	243	243
CHIRHEP_NAS	60_70	UKBB	I9_ARTEMBTHR	3.50148569949637	-11.7332671785568	-11.736201323256	-11.7303996509459	-11.7558153580351	-11.6635560763519	1.01077043939404	1660.8353411919	2048.92292933342	2617.1646943047	2625.52222304999	4577.43726601476	0.000531860361415939	0.99436324924938	0.99542975360441	0.996423811823367	0.996427471780521	0.99796694947273	241	65902	199	140	94	63	44	16	1	0	0	0	0	0	65707	65766	65812	65843	65862	65890	236	237	237	237	237	237
CHIRHEP_NAS	60_70	UKBB	I9_ARTEMBTHRLOW	4.02559124871604	-11.338221725335	-11.2781919929153	-11.257340854481	-11.3176282446129	-11.3330313216863	1.01022400392379	1733.51132076916	2150.95431814106	2925.44038607675	2968.36154411095	4903.81033617054	6.75227297016152e-05	0.99478138535811	0.995816436473709	0.996929680625544	0.996957870923592	0.998156037438347	139	65786	117	84	59	33	23	8	1	0	0	0	0	0	65572	65605	65630	65656	65666	65681	235	236	236	236	236	236
CHIRHEP_NAS	60_70	UKBB	I9_ARTEMBTHRNAS	3.50148569949637	-11.7332671785568	-11.736201323256	-11.7303996509459	-11.7558153580351	-11.6635560763519	1.01077043939404	1660.8353411919	2048.92292933342	2617.1646943047	2625.52222304999	4577.43726601476	0.000531860361415939	0.99436324924938	0.99542975360441	0.996423811823367	0.996427471780521	0.99796694947273	241	65902	199	140	94	63	44	16	1	0	0	0	0	0	65707	65766	65812	65843	65862	65890	236	237	237	237	237	237
CHIRHEP_NAS	60_70	UKBB	I9_ARTOTH	3.17876655593786	-12.2821424509025	3.29402178282449	2.60837080255071	2.6358584998361	-12.1127147062855	0.720746111757935	1182.88000322569	0.589381200714072	1.0067651796614	1.00604561786965	2611.22336655155	1.0318784360013e-05	0.991715511528425	2.28447335703822e-08	0.0095741080415678	0.00879249023793414	0.996298856115593	731	66306	584	508	366	250	173	82	6	4	5	2	1	0	66202	66278	66420	66536	66613	66704	245	247	246	249	250	251
CHIRHEP_NAS	60_70	UKBB	I9_ATHSCLE	3.04198782156677	-12.3073783523837	-12.3412223336236	-12.3141812160501	-12.2856360464105	-12.0589942835104	1.00890344126217	1684.38978330173	2072.91161847955	2730.20352485554	3470.91860600514	6982.45743553433	0.00256858396440545	0.994170126242902	0.995249767282117	0.996401271308625	0.997175820016255	0.998622020876833	381	66340	337	251	162	93	41	12	1	0	0	0	0	0	66144	66230	66319	66388	66440	66469	239	240	240	240	240	240
CHIRHEP_NAS	60_70	UKBB	I9_AVBLOCK	2.55872618077451	2.09198368180967	2.58004125522091	-11.8423876394818	-11.8158927798517	4.85349347737666	1.01380593694648	1.01130444953168	1.01120822935882	1869.51710263871	2117.85212676021	1.01209714211812	0.0116067003098236	0.0385837031817627	0.0107277536458042	0.994945863261846	0.995548476027997	1.62284262359174e-06	766	54721	662	508	306	184	104	38	3	2	1	0	1	1	54672	54826	55028	55150	55230	55296	150	151	152	153	152	152
CHIRHEP_NAS	60_70	UKBB	I9_CARDARR	-13.1031649650257	-13.1101836679193	-13.0871320425746	-13.0965949437686	-13.1148825174153	-13.1019490256146	8385.1633519848	6247.74137406472	7248.78106240737	9854.54184594354	9331.05036908721	15171.5155025274	0.998753177686655	0.998325730078273	0.998559479885055	0.998939619112482	0.998878565818613	0.999310956012085	346	23180	310	133	98	63	38	16	0	0	0	0	0	0	23194	23371	23406	23441	23466	23488	22	22	22	22	22	22
CHIRHEP_NAS	60_70	UKBB	I9_CARDMPRI	4.44135445174235	3.20656569716798	-11.7691448032482	-11.7623928007958	-11.796091452016	-11.8351595865663	0.727421993689281	1.01221731706096	2051.16359441365	2508.38213821274	2989.00784081471	4560.71484743664	1.0240927676067e-09	0.00153563913524969	0.995421931516038	0.996258545667129	0.996851164226644	0.997929473596545	261	53343	204	176	129	89	47	28	3	1	0	0	0	0	53255	53283	53330	53370	53412	53431	142	144	145	145	145	145
CHIRHEP_NAS	60_70	UKBB	I9_CARDMYO	4.22849715937226	3.318409655939	-11.8468729244937	-11.8277150657476	-11.847948729127	-11.9329854335668	0.600543410009691	0.722512011922515	1686.66676111997	2123.3293824197	2383.14107903182	4233.92359257924	1.90703083936926e-12	4.37174280091668e-06	0.994395834733234	0.995555516485214	0.996033278722177	0.99775122719427	471	53554	380	315	209	144	84	38	5	2	0	0	0	0	53497	53562	53668	53733	53793	53839	143	146	148	148	148	148
CHIRHEP_NAS	60_70	UKBB	I9_CARDMYOOTH	3.8904054498123	3.3863088790836	-11.7539055641246	-11.7805375769578	-11.8488126632258	-11.8524892817968	1.01463157465309	1.0122439002118	2472.78166869213	3067.93357526154	3569.4708890114	6926.50557833517	0.000125920561796651	0.000821791631796171	0.996207419125502	0.996936215950858	0.997351437336348	0.99863467754658	233	53340	199	158	98	67	36	12	2	1	0	0	0	0	53233	53274	53334	53365	53396	53420	139	140	141	141	141	141
CHIRHEP_NAS	60_70	UKBB	I9_CAVS	3.02502559277934	-11.8538141643042	2.40510551487833	2.97484712944014	-11.9065863800873	4.33135344703541	0.716525638647087	959.302274114993	1.0056927735841	1.00550025996406	2011.04579365429	1.00589840098881	2.4236263672679e-05	0.990141027617391	0.0167800818117808	0.00309065823450785	0.995276076769085	1.66266709068559e-05	589	70913	514	392	238	137	73	36	4	2	3	2	1	1	70680	70802	70956	71057	71121	71158	304	306	305	306	307	307
CHIRHEP_NAS	60_70	UKBB	I9_CAVS_DX	3.02502559277934	-11.8538141643042	2.40510551487833	2.97484712944014	-11.9065863800873	4.33135344703541	0.716525638647087	959.302274114993	1.0056927735841	1.00550025996406	2011.04579365429	1.00589840098881	2.4236263672679e-05	0.990141027617391	0.0167800818117808	0.00309065823450785	0.995276076769085	1.66266709068559e-05	589	70913	514	392	238	137	73	36	4	2	3	2	1	1	70680	70802	70956	71057	71121	71158	304	306	305	306	307	307
CHIRHEP_NAS	60_70	UKBB	I9_CAVS_OPERATIONS2	3.02502559277934	-11.8538141643042	2.40510551487833	2.97484712944014	-11.9065863800873	4.33135344703541	0.716525638647087	959.302274114993	1.0056927735841	1.00550025996406	2011.04579365429	1.00589840098881	2.4236263672679e-05	0.990141027617391	0.0167800818117808	0.00309065823450785	0.995276076769085	1.66266709068559e-05	589	70913	514	392	238	137	73	36	4	2	3	2	1	1	70680	70802	70956	71057	71121	71158	304	306	305	306	307	307
CHIRHEP_NAS	60_70	UKBB	I9_CAVS_RHEU	3.02533276045918	-11.8545210612221	2.40760705718995	2.97250026201579	-11.9066987726578	4.33138243283466	0.716530324585014	960.173536754825	1.00571714623521	1.00549427302588	2011.18024128312	1.00589841904959	2.41931651074385e-05	0.990149385834173	0.0166693540522589	0.00311396717825057	0.995276347972093	1.66245121871699e-05	589	70912	514	392	238	138	73	36	4	2	3	2	1	1	70679	70801	70955	71055	71120	71157	304	306	305	306	307	307
CHIRHEP_NAS	60_70	UKBB	I9_CEREBDOTH	3.59262080399261	1.87031225449162	3.13195250638377	-10.6121938264115	3.2595213305679	-10.6309307664481	0.515559215044068	1.00614132307637	0.715904030194903	916.043992493834	1.00600941233965	1940.693893878	3.20574683474836e-12	0.0630418567366856	1.21531757574882e-05	0.990756867260573	0.00119508519053486	0.995629288508245	775	66666	681	485	278	159	93	33	7	4	3	1	1	0	66476	66672	66879	66998	67064	67124	277	280	281	283	283	284
CHIRHEP_NAS	60_70	UKBB	I9_CEREBVASC	1.79681508873918	1.71990292131035	1.03436174365988	2.18835477374357	2.35827964718814	-10.843020664612	0.718466896369058	0.587984648047381	1.00608176456665	0.715681124487457	0.714773281127705	904.804733185409	0.012387755418366	0.00344366200058612	0.303898545034851	0.00223025485730629	0.000969126631447941	0.990438520719624	2526	68526	2138	1581	1049	675	432	173	7	7	4	4	2	0	68625	69182	69714	70088	70331	70590	282	282	285	285	287	289
CHIRHEP_NAS	60_70	UKBB	I9_CHD	1.15469784941205	1.24985679414587	2.23597029113027	-12.3082335095742	2.40015323980294	2.43297879266763	1.0089717245047	0.717051470168256	0.513560871023997	861.469362804526	0.58723943467295	1.0053868566496	0.25244521346421	0.0813248255438172	1.337633386478e-05	0.988600621441672	4.36648443549363e-05	0.0155229440749166	2440	67288	1923	1651	1215	853	561	222	6	7	6	3	4	1	67524	67796	68232	68594	68886	69225	275	274	275	278	277	280
CHIRHEP_NAS	60_70	UKBB	I9_CHD_NOREV	1.15469784941205	1.24985679414587	2.23597029113027	-12.3082335095742	2.40015323980294	2.43297879266763	1.0089717245047	0.717051470168256	0.513560871023997	861.469362804526	0.58723943467295	1.0053868566496	0.25244521346421	0.0813248255438172	1.337633386478e-05	0.988600621441672	4.36648443549363e-05	0.0155229440749166	2440	67288	1923	1651	1215	853	561	222	6	7	6	3	4	1	67524	67796	68232	68594	68886	69225	275	274	275	278	277	280
CHIRHEP_NAS	60_70	UKBB	I9_CONDUCTIO	1.53482256727856	2.43664957277368	1.50554797859915	2.7781582409929	-11.6277628342674	3.79122792129057	1.01239987024171	0.520323187939781	1.01015176267799	0.721456198015752	1100.96999831358	1.01015368103745	0.129513267294539	2.82769938753199e-06	0.13611446431954	0.000117749467525395	0.991573394384804	0.000174647240821003	2027	56617	1748	1365	876	527	296	104	8	7	3	2	1	1	56719	57102	57591	57940	58171	58363	169	170	174	175	176	176
CHIRHEP_NAS	60_70	UKBB	I9_CORATHER	2.01061232727335	1.8724056115366	1.51229782727303	1.63314992658149	2.67478490305103	2.54468152182028	0.469094425152728	0.376180875850193	0.516143504751093	0.591267668850508	0.396954764882222	0.716930106544706	1.81790580800954e-05	6.44414732770529e-07	0.00338967586762497	0.00574280595983103	1.60293192771528e-11	0.000386090035948504	6198	62669	5035	4329	3126	2083	1249	489	18	18	14	10	9	2	63601	64307	65510	66553	67387	68147	213	213	217	221	222	229
CHIRHEP_NAS	60_70	UKBB	I9_CVD	3.1227895180309	2.39307742075709	2.37181462829313	1.73558004935575	2.48340329062316	1.97363333439967	0.387254021103764	0.392456533763931	0.420466372193131	0.571777323013681	0.445361600152796	0.754324937950945	7.3879761507044e-16	1.07613652890019e-09	1.69149877066618e-08	0.00240206888839122	2.45899268417342e-08	0.00888563280404661	17851	30250	13089	11452	9087	6936	5066	2379	37	27	18	12	10	2	34931	36568	38933	41084	42954	45641	44	54	63	69	71	79
CHIRHEP_NAS	60_70	UKBB	I9_CVD_HARD	0.786686555188693	0.910633605691928	1.91223131457077	0.924209740873975	2.63615525534244	2.13587646057618	1.00934143895667	0.717297255929241	0.514108492366538	1.00704104383099	0.460614601406168	1.00573411205306	0.435740717946743	0.204250497550631	0.00019961020420746	0.358750896450339	1.04581837536591e-08	0.0336953266814411	3719	65439	3003	2433	1764	1213	793	318	7	9	8	6	6	1	65887	66457	67126	67677	68097	68572	261	259	260	262	262	267
CHIRHEP_NAS	60_70	UKBB	I9_DISVEINLYMPH	3.5793873283758	3.25874120639441	2.87324799784332	1.14520928547778	1.90921138794877	-12.0649513150365	0.320704653642882	0.287567001693263	0.374872309736896	1.00756073439944	0.717026559720158	1176.23565253809	6.32698162593281e-29	9.09849676549494e-30	1.79383082010633e-14	0.25569900044706	0.00775213825601519	0.991816036555869	3300	64990	2544	2103	1630	1167	813	390	33	23	10	3	2	0	65475	65916	66389	66852	67206	67629	238	248	261	268	269	271
CHIRHEP_NAS	60_70	UKBB	I9_DOAAC	2.67428159436454	2.1488876464683	2.25905867123105	1.2843980615087	-12.1816660328384	-12.1253102249777	0.464957624398125	0.46155375467347	0.512853469076121	1.00632150766715	910.051842828156	1505.91099640028	8.8367538667895e-09	3.22773726493527e-06	1.05841802337717e-05	0.201838983769007	0.989320088647779	0.993575653998876	2828	68635	2316	1869	1336	907	564	242	15	10	5	1	0	0	68870	69317	69850	70279	70622	70944	262	267	272	276	277	277
CHIRHEP_NAS	60_70	UKBB	I9_DVTANDPULM	-12.2471741868162	1.22608001216608	3.00037773726475	1.98923724262956	2.07356680175559	3.29819543197171	1047.26597732864	1.00644951551443	0.512552074572417	1.00645597259012	1.00522073135775	1.00557737354574	0.990669410941168	0.223139217485292	4.80464093132309e-09	0.0481007600511446	0.0391318726009586	0.00103843080309513	1664	69581	1413	939	613	401	272	101	4	6	5	3	2	1	69521	69995	70321	70533	70662	70833	307	305	306	308	309	310
CHIRHEP_NAS	60_70	UKBB	I9_ENDOCARD	-12.0585567577369	-12.076107361207	-12.0616024063149	-12.0287134216393	-12.1304754513868	-12.1579878278926	3495.02177139802	2628.52980344154	3162.73893846058	3951.46651794985	4199.50224283929	10324.7872739319	0.997247136698062	0.996334336513913	0.996957149104663	0.997571152416681	0.997695273139823	0.999060448580774	167	53364	141	117	80	50	33	11	0	0	0	0	0	0	53245	53269	53306	53336	53353	53375	145	145	145	145	145	145
CHIRHEP_NAS	60_70	UKBB	I9_HEARTFAIL	2.9254479794188	2.65481767145001	1.99756447586663	2.52141370720058	2.76812749431068	3.8362942670356	0.463474166432758	0.423228874999055	0.715895184810071	0.71585312255823	0.714884929641342	0.71461942860716	2.75455911527127e-10	3.54679140797014e-10	0.00526587365208282	0.000427900310536612	0.000107888310017791	7.94805459993505e-08	1943	69886	1672	1247	783	466	247	101	15	11	7	5	4	2	69871	70296	70760	71077	71296	71442	271	275	279	281	282	284
CHIRHEP_NAS	60_70	UKBB	I9_HEARTFAIL_ALLCAUSE	3.25550674334948	2.95920669184779	2.30897558051126	2.82875615228217	3.05033094129092	4.09307693018782	0.47212505444103	0.430590595299382	0.720374359139507	0.720235978241138	0.718463757833625	0.718091566839828	5.37009289544029e-12	6.3114305367168e-12	0.00134948037684367	8.58188846661015e-05	2.17980545072165e-05	1.19851477844602e-08	1923	58763	1655	1232	773	460	242	101	15	11	7	5	4	2	58821	59244	59703	60016	60234	60375	195	199	203	205	206	208
CHIRHEP_NAS	60_70	UKBB	I9_HEARTFAIL_AND_CHD	3.13635926746326	-12.3990097653194	2.37041645146507	2.85764583679993	3.16835780576582	-12.3727551782944	0.719200315611659	1306.17534254955	1.00680803856228	1.00713270746125	1.00614698916527	4069.94597270025	1.2952970137578e-05	0.992426108834432	0.0185532493532653	0.00454815318503128	0.0016382967325025	0.997574411259574	623	66194	544	406	256	155	80	29	4	2	2	1	1	0	65997	66135	66285	66386	66461	66512	272	274	274	275	275	276
CHIRHEP_NAS	60_70	UKBB	I9_HEARTFAIL_EXMORE	2.9254479794188	2.65481767145001	1.99756447586663	2.52141370720058	2.76812749431068	3.8362942670356	0.463474166432758	0.423228874999055	0.715895184810071	0.71585312255823	0.714884929641342	0.71461942860716	2.75455911527127e-10	3.54679140797014e-10	0.00526587365208282	0.000427900310536612	0.000107888310017791	7.94805459993505e-08	1943	69886	1672	1247	783	466	247	101	15	11	7	5	4	2	69871	70296	70760	71077	71296	71442	271	275	279	281	282	284
CHIRHEP_NAS	60_70	UKBB	I9_HEARTFAIL_NS	2.9254479794188	2.65481767145001	1.99756447586663	2.52141370720058	2.76812749431068	3.8362942670356	0.463474166432758	0.423228874999055	0.715895184810071	0.71585312255823	0.714884929641342	0.71461942860716	2.75455911527127e-10	3.54679140797014e-10	0.00526587365208282	0.000427900310536612	0.000107888310017791	7.94805459993505e-08	1943	69886	1672	1247	783	466	247	101	15	11	7	5	4	2	69871	70296	70760	71077	71296	71442	271	275	279	281	282	284
CHIRHEP_NAS	60_70	UKBB	I9_HYPERTENSION	2.36432821679624	2.11742723490793	1.81688608391704	1.82262127427727	0.990809971692417	1.26049070494144	0.387191758270051	0.329947202946924	0.417959648267981	0.481787918571648	0.727181743229425	1.01318806228465	1.01935635967261e-09	1.38555009742705e-10	1.37988906225144e-05	0.000154926693955501	0.173029368601985	0.213468777025083	11548	40976	8905	7732	5771	4150	2782	1198	28	23	12	8	3	1	43503	44676	46637	48258	49626	51210	88	93	104	108	113	115
CHIRHEP_NAS	60_70	UKBB	I9_HYPOTE	3.70693015269615	2.58943616572764	2.49187939364638	1.88607298558702	2.87348974891465	-10.5933615805656	0.346740197209183	0.464453733664106	0.590516982290866	1.00727169377971	0.716906512137984	1158.83097723108	1.12397075326339e-26	2.47203723385305e-08	2.44490067056954e-05	0.0611433984448823	6.11886920613771e-05	0.992706303076335	2429	69746	2058	1525	1016	610	350	116	18	10	6	3	2	0	69870	70403	70912	71318	71578	71812	229	237	241	244	245	247
CHIRHEP_NAS	60_70	UKBB	I9_HYPTENS	2.365354000097	2.11837748612957	1.81813319168939	1.82411869545307	0.992896656241683	1.26309738793893	0.387185191349909	0.32994216151654	0.417963933411764	0.481792488479719	0.727192886644053	1.01321588697581	1.00193000916517e-09	1.35871186639034e-10	1.36152265545002e-05	0.000153024803791799	0.172132768487862	0.212536068655998	11530	40976	8891	7722	5761	4143	2775	1195	28	23	12	8	3	1	43499	44668	46629	48247	49615	51195	88	93	104	108	113	115
CHIRHEP_NAS	60_70	UKBB	I9_HYPTENSESS	2.41764882935063	2.16224315574724	1.85990080731849	1.87104789493489	1.03055467976188	1.30072607832702	0.388515608072842	0.331193227275829	0.418947912295921	0.48260078708917	0.727735723396678	1.01351984647681	4.88408624210535e-10	6.63671445339072e-11	9.01865654177804e-06	0.000105748177889093	0.156742960996125	0.19936071249768	11519	40969	8882	7718	5758	4138	2772	1192	28	23	12	8	3	1	43491	44655	46615	48235	49601	51181	87	92	103	107	112	114
CHIRHEP_NAS	60_70	UKBB	I9_HYPTENSHR	3.7250177509361	-12.969467362058	4.02011564465191	3.53778986230367	-12.8769670902287	-12.88510378212	1.02859338135434	3000.10535529097	0.738901168246628	1.0202798324106	3565.39656132039	5543.37131105244	0.000292936335560372	0.996550752619325	5.30812752677416e-08	0.000525382092268113	0.997118325909008	0.998145385625914	362	32881	293	234	178	131	94	49	4	3	3	1	0	0	32881	32940	32996	33043	33080	33125	65	66	66	68	69	69
CHIRHEP_NAS	60_70	UKBB	I9_HYPTENSRD	3.85456850026091	-12.7531651902744	4.13031052036828	-12.7008401729235	-12.6565320167341	-12.6690175184666	1.03090567392395	2869.71861387148	0.739691180208908	3612.18617735423	3457.47924774779	5603.31454176832	0.000184745041314982	0.996454174962025	2.35277384168187e-08	0.997194556729653	0.997079251034525	0.99819599546113	313	32681	258	213	163	122	84	40	3	2	2	0	0	0	32671	32716	32766	32807	32845	32889	62	63	63	65	65	65
CHIRHEP_NAS	60_70	UKBB	I9_ICH	-9.63328417233542	-9.63320991972099	-9.63914019313624	-9.66868825286057	-9.65909911631205	5.09442826347327	822.917655739939	632.658491447448	799.890030762608	975.932418374761	969.749902946998	1.00638773784087	0.990659972949171	0.987851435528755	0.990385259590281	0.992095384128117	0.992052880229796	4.1467877117352e-07	225	66504	189	122	77	54	35	13	0	1	1	1	1	1	66259	66326	66371	66394	66413	66435	281	280	280	280	280	280
CHIRHEP_NAS	60_70	UKBB	I9_IHD	2.16265442327831	1.17072333972727	1.71227883150646	1.60388782559982	2.65202237854559	2.90631529226806	0.431608845990872	0.51599197145925	0.464765781323235	0.590895635590245	0.396108248154148	0.588270732297332	5.42376406573759e-07	0.0232756861043269	0.000229443874661288	0.00664092714168769	2.15382679768914e-11	7.79471315107724e-07	6149	62499	4926	4255	3105	2093	1268	495	14	13	15	11	10	3	63490	64161	65311	66323	67148	67921	218	219	217	221	222	229
CHIRHEP_NAS	60_70	UKBB	I9_INTRACRA	-12.0770743684869	-12.0708638297685	-12.0854507393739	-12.0543979796942	-12.0576715783219	4.44054245145135	2237.40600396276	1735.88525410869	2053.79042699013	2459.82707621067	2503.45215827619	1.00554987594262	0.99569319811959	0.994451777129161	0.995304906100026	0.996089977366754	0.996157069443677	1.0052827422189e-05	379	64892	303	212	149	106	69	30	0	1	1	1	1	1	64711	64802	64865	64908	64945	64984	257	256	256	256	256	256
CHIRHEP_NAS	60_70	UKBB	I9_ISCHHEART	2.17704940247588	1.18513230397688	1.90797976272729	1.61626542132487	2.66521938864498	2.92238786818708	0.431868657445758	0.516201023643556	0.427651332313145	0.591065066004556	0.396351903412272	0.588390764655406	4.63108267377948e-07	0.0216831094616802	8.13760946259742e-06	0.00624757380355266	1.76346026494108e-11	6.80854364857674e-07	6179	62473	4951	4275	3118	2106	1274	496	15	14	16	11	10	3	63471	64147	65304	66316	67148	67926	215	216	214	219	220	227
CHIRHEP_NAS	60_70	UKBB	I9_K_CARDIAC	2.57294228237268	1.77605987728186	1.95827164655818	1.61462073548135	1.92271327925601	1.26867733768972	0.377710840668754	0.395395540835515	0.412422065461157	0.543344612891169	0.491322691216944	1.01934289538893	9.62935769145098e-12	7.06051205180176e-06	2.05212413815949e-06	0.00296220624149743	9.10278096860452e-05	0.213277676655945	15120	35893	11587	9986	7547	5400	3639	1614	28	20	13	9	6	1	39340	40941	43380	45527	47288	49313	58	66	73	77	80	85
CHIRHEP_NAS	60_70	UKBB	I9_LBBB	2.7126064478006	2.27159822328486	-12.2903892641357	3.36072219530214	-12.2345574967435	-12.2981959666097	1.01418583146351	1.01151082068413	1829.57725688102	1.01162983257389	2808.3327247021	5634.20844863297	0.00748041539330143	0.0247201651079232	0.994640161791496	0.000893468689227471	0.996524011001044	0.998258400805546	685	54245	604	449	286	164	95	30	3	2	1	1	0	0	54175	54330	54493	54615	54684	54749	148	149	150	150	151	151
CHIRHEP_NAS	60_70	UKBB	I9_LYMPHOTH	3.8394133215849	-11.5338676560664	-11.5264224411334	-11.5381397804455	-11.5610050451852	-11.5095726636658	1.01563130408929	1791.2974511678	2271.93200319816	2885.44220381225	3390.75922649232	5922.79051639676	0.000156625688335782	0.994862588937947	0.995952028915864	0.996809473762834	0.997279568101289	0.998449496985493	379	62942	320	211	139	90	56	19	1	0	0	0	0	0	62821	62930	63002	63051	63085	63122	179	180	180	180	180	180
CHIRHEP_NAS	60_70	UKBB	I9_MI	1.72990810759848	1.80561532387501	2.11395859796252	-12.2945009753205	2.58421384341647	3.05641759544126	1.01409231005994	0.722257138948016	0.721942734917173	1158.68549526263	0.719868500087131	1.00858267395029	0.088032569505559	0.0124206666385488	0.00340982491187086	0.991534019817221	0.000330879043687887	0.00244223104143303	2028	58872	1607	1364	986	678	443	178	4	5	3	2	3	1	59102	59345	59723	60031	60266	60531	187	186	188	189	188	190
CHIRHEP_NAS	60_70	UKBB	I9_MI_STRICT	1.72990810759848	1.80561532387501	2.11395859796252	-12.2945009753205	2.58421384341647	3.05641759544126	1.01409231005994	0.722257138948016	0.721942734917173	1158.68549526263	0.719868500087131	1.00858267395029	0.088032569505559	0.0124206666385488	0.00340982491187086	0.991534019817221	0.000330879043687887	0.00244223104143303	2028	58872	1607	1364	986	678	443	178	4	5	3	2	3	1	59102	59345	59723	60031	60266	60531	187	186	188	189	188	190
CHIRHEP_NAS	60_70	UKBB	I9_NCMI	-12.3719057509786	1.5745653979198	-12.3991857916156	-12.4040779165482	1.99081075828411	3.22282877281546	1475.67077664689	1.00617751853773	1199.59983579271	1347.270415496	1.00516436099663	1.00545136727212	0.993310678031465	0.117606778429311	0.991753130950771	0.992654123235059	0.0476381336841224	0.00134895898128363	767	70413	596	512	394	305	235	99	1	2	1	1	2	1	70269	70353	70471	70560	70630	70766	314	313	314	314	313	314
CHIRHEP_NAS	60_70	UKBB	I9_NONISCHCARDMYOP	2.51519104195959	3.38860635338547	2.43681328803301	-12.2657204910535	-12.2826011070255	4.74706285388711	1.01283142784448	0.519273832221201	1.01012277483019	2005.31018753803	2117.48131567765	0.720350746646954	0.0130161753967447	6.77011084528244e-11	0.0158481808583101	0.995119673732521	0.995371839760375	4.40026349368554e-11	917	56925	773	575	373	226	132	61	5	5	3	2	2	2	56888	57086	57288	57435	57529	57600	176	176	178	179	179	179
CHIRHEP_NAS	60_70	UKBB	I9_NONRHEVALV	2.76786900158892	1.1996772203426	1.64215284155607	2.20990222763926	3.23229265494376	3.46940938188151	0.5971845514778	1.00943773073125	1.00965639315756	1.00960469940487	0.720095462475772	1.00839387420269	3.57172735936316e-06	0.234651896432481	0.103854550997614	0.028605657191038	7.16590569911935e-06	0.000580576058225127	1766	55956	1518	1172	745	433	240	112	7	4	5	4	3	1	56031	56377	56804	57116	57309	57437	166	169	168	169	170	172
CHIRHEP_NAS	60_70	UKBB	I9_NSTEMI	2.84613327704277	1.70370447805744	-11.8501041795416	-11.8391874342495	3.74224660892612	-11.9033848444163	0.717759218434942	1.00587449435638	1183.05918351739	1711.93672504393	1.00565260493477	3956.49162148253	7.33025598021556e-05	0.0903119383648175	0.992008128419065	0.99448213860282	0.000198268845636657	0.997599511494148	700	71056	608	479	289	147	52	21	3	1	0	1	1	0	70834	70963	71153	71295	71390	71421	311	313	314	313	313	314
CHIRHEP_NAS	60_70	UKBB	I9_OTH	3.80147511134836	2.98963249937562	3.14923067465307	1.69156010215533	2.66759497949474	-10.4919070342224	0.305503669766725	0.352882348034807	0.395014425197638	1.00631828697559	0.715440353465717	961.096208901715	1.52080012880344e-35	2.41137394639176e-17	1.55565808948058e-15	0.0927746773602623	0.000192542146682636	0.991289982948944	2535	69832	2133	1591	1066	646	376	128	28	16	9	3	2	0	69945	70487	71012	71432	71702	71950	261	273	280	286	287	289
CHIRHEP_NAS	60_70	UKBB	I9_OTHANEUR	3.89455344086742	3.26406653559854	-10.6961058690907	3.93962858212645	-10.706064817856	-10.6884318928825	1.00979000117053	1.00773747600159	1272.15795190988	1.0080470242598	1691.41144397172	3846.0372220162	0.000114883238925293	0.00119947549110061	0.993291589954289	9.29942570417791e-05	0.994949693159603	0.997782620573663	191	65856	148	127	97	69	50	16	3	2	1	1	0	0	65661	65682	65712	65740	65759	65793	235	236	237	237	238	238
CHIRHEP_NAS	60_70	UKBB	I9_OTHARR	-13.2482608096166	-13.2349294710923	-13.2322751616801	2.83391907010821	-13.2658621957806	-13.2335778039903	2500.95100224695	1916.04122043028	2373.82639762717	1.01150415189181	3400.68798024278	5771.17172294008	0.995773394476398	0.994488708383482	0.99555242397216	0.00508360075841701	0.996887512218582	0.998170413450217	955	54447	794	634	418	259	161	68	1	1	1	1	0	0	54457	54617	54833	54992	55090	55183	150	150	150	150	151	151
CHIRHEP_NAS	60_70	UKBB	I9_OTHHEART	1.71974224994158	1.92003169170666	1.61195380362285	2.09560490245971	2.14584674302336	2.74993945398337	0.429793665532694	0.313123021926967	0.425721643773004	0.425558692252791	0.461594283942935	0.588818554056877	6.29899419034705e-05	8.68485281846108e-10	0.000152843584188245	8.46361846222516e-07	3.33916507217681e-06	3.0080951487239e-06	8770	63816	7356	5826	3985	2512	1495	616	28	25	16	12	8	3	64994	66524	68365	69838	70855	71734	208	211	220	224	228	233
CHIRHEP_NAS	60_70	UKBB	I9_OTHILLHEART	3.45841674062642	2.58730560046893	1.52013928103603	-12.624149297498	3.16829451427504	3.75116366386588	0.385622311108751	0.468116841712827	1.00932470731689	1556.926531703	0.718785601968	1.0090058820135	3.00841345772477e-19	3.25658545617621e-08	0.132042689836709	0.99353052103505	1.04404891116813e-05	0.000201058613266411	2033	56394	1736	1339	824	465	239	84	14	7	3	3	3	1	56503	56900	57415	57774	58000	58155	174	181	185	185	185	187
CHIRHEP_NAS	60_70	UKBB	I9_OTHINTRACRA	-11.095977807845	-11.1242520938417	-11.1163501988031	-11.1687517145018	-11.1833994471796	-11.1649958794941	2152.69410982135	1683.61773346703	2082.7793827458	2710.01748531257	3219.92367216609	4098.72074743374	0.995887353369663	0.994728135587	0.995741497078662	0.996711700430638	0.997228802690729	0.99782654946128	133	64565	111	69	47	29	17	10	0	0	0	0	0	0	64329	64371	64393	64411	64423	64430	258	258	258	258	258	258
CHIRHEP_NAS	60_70	UKBB	I9_OTHOTH	6.05722149575	5.22191955127962	5.64585486383939	-10.1620237796462	4.60430860180141	-9.88498049722607	0.473319224525498	0.518451590261044	0.51641962619345	1657.56905392477	1.00675417508293	2177.69105815524	1.69689416001362e-37	7.33604709925314e-24	8.04296399657781e-28	0.995108456525266	4.79829388695649e-06	0.996378252916804	128	66121	91	80	55	38	28	13	12	7	4	1	1	0	65915	65926	65951	65968	65978	65993	231	236	239	242	242	243
CHIRHEP_NAS	60_70	UKBB	I9_OTHPER	2.59336141787491	2.45961569241218	1.62322743534937	-12.1765788302055	-12.1725815395785	-12.1275600775573	0.719521937256202	0.589339404577479	1.00680783329135	1223.17944886343	1295.54232647605	2137.94138955025	0.000313014621770143	2.99938479891429e-05	0.106907223473144	0.992057302959956	0.992503392765733	0.995473991429516	1333	66931	1075	886	663	452	285	118	6	4	1	0	0	0	66937	67126	67349	67560	67727	67894	246	248	251	252	252	252
CHIRHEP_NAS	60_70	UKBB	I9_PAD	2.88648746645389	2.84767453384698	2.1473254108707	-11.2869783965225	2.91696712933332	-11.2041145917454	0.719193696632638	0.589162005850145	1.00673181623817	1071.26390088746	1.00641929070027	2323.88624768286	5.98237456323554e-05	1.34199084655839e-06	0.0329274603529855	0.991593538085885	0.00375117702982687	0.996153187176813	838	66777	722	550	358	217	114	36	6	4	2	1	1	0	66641	66813	67005	67146	67249	67327	246	248	250	251	251	252
CHIRHEP_NAS	60_70	UKBB	I9_PAROXTAC	-13.3779271173193	3.72992614965091	4.44907965403224	-13.2750321044741	-13.1173629568669	5.08083735103669	5206.74694346442	0.796049199882734	0.677472568049988	5074.52481615176	5008.72916049087	1.04887627924919	0.997949961871741	2.79212854864895e-06	5.1279409687821e-11	0.997912724548007	0.997910422168484	1.27201665766118e-06	929	23415	743	607	453	297	188	73	5	6	4	1	1	1	23572	23708	23862	24018	24127	24242	24	23	25	28	28	28
CHIRHEP_NAS	60_70	UKBB	I9_PERICAOTH	-11.7441447223491	-11.7467663944118	3.38665767029794	4.55979577358486	-11.7476916957843	-11.7230177065141	1919.32671909265	1504.93247608833	1.01111885494508	0.722835690280616	2792.65109106556	4843.01136192502	0.995117864411546	0.99377216684262	0.000809821069984597	2.8229001346926e-10	0.996643592816008	0.998068638497677	411	53624	352	247	158	100	55	19	3	3	3	2	0	0	53535	53640	53729	53787	53832	53868	145	145	145	146	148	148
CHIRHEP_NAS	60_70	UKBB	I9_PHLETHROM	-13.2358402704092	2.55534948859866	3.20303180717069	-13.2401430089458	-13.2189072102327	-13.255681913531	2570.88267519801	0.723258879320394	0.595504882304046	2576.03439452304	2779.5555798147	4461.75376893825	0.995892217855697	0.000410709477106066	7.50328149479728e-08	0.995899100105005	0.99620546453813	0.997629522172135	1238	63521	996	785	588	408	270	114	3	4	3	0	0	0	63578	63789	63986	64166	64304	64460	182	181	182	185	185	185
CHIRHEP_NAS	60_70	UKBB	I9_PHLETHROMBDVTLOW	-11.5397033842307	2.51500144934459	3.50890516135669	3.21458305512578	-11.5048450528157	-11.4422298290074	1481.19858519185	1.01185592684366	0.722337725497764	1.01150249138434	1673.98484529297	3165.81496384702	0.993783913840259	0.0129357538640454	1.18752849090817e-06	0.00148280523596535	0.994516398399077	0.997116205858817	709	63257	592	416	294	196	127	46	1	3	3	1	0	0	63190	63366	63488	63586	63655	63736	183	181	181	183	184	184
CHIRHEP_NAS	60_70	UKBB	I9_PULMEMB	-12.8958474724671	-12.8800479106129	3.48793032219106	-12.9379836290908	2.53770657892374	3.69134604231463	1794.95644984414	1449.30006787554	0.513707737198317	2227.12436361817	1.00552661224321	1.00565752971406	0.994267655306889	0.992909228169884	1.123534672034e-11	0.995364893181776	0.0116107581105019	0.000242001062031464	1156	69440	987	635	408	264	177	71	4	4	4	2	2	1	69313	69665	69892	70036	70123	70229	292	292	292	294	294	295
CHIRHEP_NAS	60_70	UKBB	I9_PULMHEART	3.43030719757795	1.4249457039781	3.49232706036033	2.30419782554157	2.40301862275234	3.5684001289409	0.46444036289192	1.00615922268029	0.461475909761864	1.00638945468394	1.00524637002054	1.00507215930672	1.51432628713656e-13	0.156710261367289	3.79789842129939e-14	0.0220463294326225	0.0168264895451995	0.000384657961470177	1416	69930	1216	794	497	312	204	80	11	6	5	3	2	1	69817	70239	70536	70721	70829	70953	302	307	308	310	311	312
CHIRHEP_NAS	60_70	UKBB	I9_PULMOTHHD	4.8343563349555	2.94824546263826	3.53919135916522	4.18096292747146	-9.67295000613912	-9.45110203107406	0.464579780397472	1.00614091335159	1.00622509705324	1.00686472838138	1209.22077172272	2078.04358999758	2.33119295643613e-25	0.0033868826001893	0.000435967564637523	3.28923947649637e-05	0.99361753011672	0.996371172177366	309	68580	275	177	98	53	30	10	7	2	1	1	0	0	68319	68417	68496	68541	68564	68584	288	293	294	294	295	295
CHIRHEP_NAS	60_70	UKBB	I9_RBBB	-12.3185888496492	2.9233026202715	-12.3221535977788	-12.3125727436251	-12.3137680222731	-12.2230533365255	1825.01441764958	0.723865607575052	1808.5363169548	2385.95212038827	2851.98917736523	6415.88322982272	0.99461443311074	5.38031647046707e-05	0.994563791750691	0.995882579533098	0.996555058854144	0.998479931866862	645	54270	560	432	288	165	84	30	2	2	0	0	0	0	54200	54328	54472	54595	54676	54730	153	153	155	155	155	155
CHIRHEP_NAS	60_70	UKBB	I9_RHEUFEV	3.62149129840908	2.59145317394792	2.04453074709528	-11.7830957878322	-11.6352768324623	-11.6426717431811	0.426861781040111	0.58720233005961	1.00565342909208	1325.33324167897	1383.38073270437	3640.70030559985	2.17599519914648e-17	1.01844324366725e-05	0.0420487733152724	0.992906367955287	0.993289267320269	0.997448432604404	1018	70467	903	642	384	222	129	32	10	4	1	0	0	0	70282	70543	70801	70963	71056	71153	290	296	299	300	300	300
CHIRHEP_NAS	60_70	UKBB	I9_RHEUVALV	3.6085556270366	2.8629301781854	2.02598219875806	-11.6823415598916	-11.560636733588	-11.5548867644468	0.426825055407857	0.511396780484506	1.00564439523467	1253.59423402139	1321.57201006546	3372.97288289371	2.80492985749501e-17	2.16518663298109e-08	0.0439454304661473	0.992564559729839	0.993020481778833	0.997266670074554	1028	70483	910	648	391	226	130	33	11	5	1	0	0	0	70300	70562	70819	70984	71080	71177	290	296	300	301	301	301
CHIRHEP_NAS	60_70	UKBB	I9_SAH	-11.9633076618512	-11.9637329434941	-12.0077546298599	-11.9539477202099	-11.9726801953339	-11.9238572883506	3032.50611287659	2415.83073408378	2629.41953458644	3174.31102965881	3226.01912449977	4356.08146803669	0.996852334879161	0.996048713739143	0.996356317962055	0.99699530143899	0.99703882885341	0.997815961472582	182	66350	135	101	80	59	42	21	0	0	0	0	0	0	66117	66151	66172	66193	66210	66231	280	280	280	280	280	280
CHIRHEP_NAS	60_70	UKBB	I9_SAHANEUR	-11.9671161112855	-11.9475538566057	-11.9570372003815	-11.9356029953314	-11.9385819597186	-11.8729117133825	2599.74955326403	2009.10734958173	2309.6290386038	2870.45593730679	2832.82140886632	4035.93709901218	0.996327206422586	0.995255249761074	0.99586933979457	0.996682336841381	0.996637422325168	0.997652788174917	253	64609	193	150	112	78	58	26	0	0	0	0	0	0	64414	64457	64495	64529	64549	64581	255	255	255	255	255	255
CHIRHEP_NAS	60_70	UKBB	I9_SECONDRIGHT	4.90681879635523	2.99922893717144	-10.6794516814922	4.19773495701735	-10.6421185995586	-10.4288291016788	0.465149219567939	1.00619573981757	1243.65873684149	1.00686749411624	1965.62537061902	3381.19678572508	5.13879815665006e-26	0.00287533177286113	0.993148550609281	3.05799889672242e-05	0.995680183635811	0.997539040445887	292	68566	260	167	95	52	30	10	6	1	0	1	0	0	68304	68397	68469	68512	68534	68554	288	293	294	293	294	294
CHIRHEP_NAS	60_70	UKBB	I9_SEQULAE	3.0506266799616	3.23265351704004	-11.2918496790231	-11.2927603367854	-11.2971925823294	-11.3957038296278	1.01001159221782	0.717146673773418	1294.44838855936	1578.09666091078	1646.83843799052	3652.19476163879	0.00252451232190285	6.55464384740776e-06	0.993039909248317	0.994290437052356	0.994526612545689	0.997510417164263	399	64994	324	254	172	112	76	22	2	2	0	0	0	0	64810	64880	64962	65022	65058	65112	257	257	259	259	259	259
CHIRHEP_NAS	60_70	UKBB	I9_STEMI	-11.3462418185769	2.09972139584972	2.35121746069284	-11.3831152339036	2.96655496303134	-11.3804048937859	1139.9730856439	1.00702782213251	1.0062935428836	1189.26026468441	1.00564273703321	3286.46175508099	0.992058723301607	0.0370631366899267	0.0194645459089921	0.992363090326715	0.00317867126564508	0.997237079908375	482	70763	382	325	242	164	98	30	1	2	1	1	1	0	70551	70608	70691	70769	70835	70903	311	310	311	311	311	312
CHIRHEP_NAS	60_70	UKBB	I9_STR	-13.2864214053204	-13.2919832650365	-13.2901870435422	1.92193246098518	2.81379371769626	-13.2363707018877	1732.88657002855	1343.67088859774	1597.21107971928	1.00619968511518	0.714701244836453	3874.86594338592	0.993882504010313	0.992107222570993	0.993360982262727	0.0561215617974318	8.24994340457009e-05	0.997274466926263	1507	68265	1281	937	651	419	263	106	1	2	2	3	2	0	68199	68543	68829	69061	69217	69374	291	290	290	289	290	292
CHIRHEP_NAS	60_70	UKBB	I9_STR_EXH	-13.2969708037282	-13.3030646219917	-13.2962899437592	1.98226958100498	2.89245207773269	-13.2438915952605	1811.42364975181	1401.75628180059	1650.98688444073	1.00621788177658	0.714730895241915	4118.23688634125	0.994143086057843	0.992427962918576	0.993574273737862	0.0488360523097666	5.18980378689896e-05	0.99743407708052	1348	68329	1145	859	605	388	242	97	1	2	2	3	2	0	68240	68526	68780	68997	69143	69288	291	290	290	289	290	292
CHIRHEP_NAS	60_70	UKBB	I9_STR_SAH	-13.2750431949541	-13.279700197726	-13.2786256865296	1.83921311818693	2.72069947929837	-13.2104047010572	1669.36307651544	1295.64901409285	1530.60864704862	1.00614496965289	0.714688159434201	3545.07109067693	0.993655160746225	0.991822258858229	0.993078127745159	0.0675525180238478	0.000140756920477032	0.997026758197752	1637	68130	1376	1014	712	466	294	121	1	2	2	3	2	0	68099	68461	68763	69009	69181	69354	291	290	290	289	290	292
CHIRHEP_NAS	60_70	UKBB	I9_THAORTANEUR	-10.7769711083671	3.44779651253438	-10.7307443725681	-10.7698593515999	-10.6869738452676	-10.8344474199324	1532.71311419675	1.0078538435567	1772.21998959008	2476.13753507917	3517.31343638871	5282.31925625974	0.994389877709252	0.000624076061429978	0.995168859964146	0.996529644543878	0.997575718380758	0.998363477889047	152	65820	130	105	55	23	14	7	1	1	0	0	0	0	65608	65633	65683	65715	65724	65731	233	233	234	234	234	234
CHIRHEP_NAS	60_70	UKBB	I9_THROMBOTH	-11.3148940809102	4.18854724900241	-11.1760025575593	-11.2069937482545	-11.2683558985773	-11.0932242082251	2948.83057925189	1.01401161045316	3073.72697168615	3404.34076621232	3391.80083078984	6082.06159183332	0.996938461909465	3.61707637951827e-05	0.997098915965413	0.997373391282428	0.997349245693763	0.998544719206781	149	62670	120	89	54	38	28	10	0	1	0	0	0	0	62521	62552	62587	62603	62613	62631	178	177	178	178	178	178
CHIRHEP_NAS	60_70	UKBB	I9_TIA	3.10375991061158	1.82020712124516	-12.2582835122531	-12.2471793822046	2.64171446551991	-12.3571923258802	0.71902243986384	1.0061729301596	1343.21754780478	1671.01742821855	1.00530854852046	2964.15140528644	1.58423328404632e-05	0.0704447825711992	0.992718558948319	0.994152216671812	0.00859479066428441	0.996673724427542	674	67210	546	474	346	225	146	64	3	1	0	1	1	0	67050	67122	67250	67371	67450	67532	285	287	288	287	287	288
CHIRHEP_NAS	60_70	UKBB	I9_UAP	2.25581473020937	-12.2706984841295	2.65180538929842	2.16906171914948	2.79483551167919	-12.3210479985871	1.00993567113575	1079.06822139472	0.717109737904936	1.00675337403653	0.714894998475269	2327.52856793716	0.0255079423034692	0.990926996391181	0.000217384176643225	0.031200081322249	9.25122523350572e-05	0.995776323353036	797	65683	623	546	414	322	233	90	4	3	4	3	2	0	65585	65662	65794	65886	65975	66118	268	269	268	269	270	272
CHIRHEP_NAS	60_70	UKBB	I9_VARICVE	-13.1739010482682	2.15754095795094	-13.1727967711657	-13.1674903418355	2.66340233250983	-13.1051596652038	2132.21893886333	0.723271466546767	1658.0327023371	1915.13504074609	0.720396174310062	2802.09592106338	0.995070306718956	0.00285409404663035	0.993661005248739	0.994514196518594	0.00021804589733363	0.996268376694202	1790	63651	1329	1216	1007	750	533	275	3	4	2	2	2	0	63927	64040	64249	64506	64723	64981	182	181	183	183	183	185
CHIRHEP_NAS	60_70	UKBB	I9_VARICVESOTH	5.84005734992944	4.96839366262247	3.94992974019884	-10.1465737053805	-10.2517403248686	-10.1778237948064	0.527933509771291	0.597753903815307	1.01270897081687	1241.095735354	1354.31998159946	2190.10340018993	1.9154275267992e-28	9.42841077462208e-17	9.60496864175286e-05	0.993476970317915	0.993960343698276	0.99629209322348	163	62607	103	85	76	65	54	27	8	4	1	0	0	0	62467	62485	62494	62505	62516	62543	192	196	199	200	200	200
CHIRHEP_NAS	60_70	UKBB	I9_VASCINT	3.92863429904564	-10.5446310570307	3.92830334718015	-10.5215679550604	-10.4804379314518	-10.5407658070696	1.0093964942995	1068.48621277905	1.00730998046	1725.85325608124	2194.38419463493	4715.57770863752	9.93956073190851e-05	0.992125998768781	9.62738054199803e-05	0.995135771482772	0.996189296365838	0.998216484212046	197	65904	172	124	71	49	21	11	2	1	1	0	0	0	65688	65736	65789	65811	65839	65849	239	240	240	241	241	241
CHIRHEP_NAS	60_70	UKBB	I9_VEINSOTH	-11.0479517472381	4.78733432749196	-11.0416672089058	-11.0117216116238	-10.9986596704605	-11.0710713264328	2280.1952693952	0.72527518370713	2372.45326888314	3067.53185584704	3553.39675537599	8809.66537230039	0.996134122477885	4.09181239345579e-11	0.99628656795815	0.997135787269863	0.9975303498787	0.998997301919594	180	62768	153	107	70	40	22	6	2	2	0	0	0	0	62616	62662	62699	62729	62747	62763	177	177	179	179	179	179
CHIRHEP_NAS	60_70	UKBB	I9_VHD	2.76786900158892	1.1996772203426	1.64215284155607	2.20990222763926	3.23229265494376	3.46940938188151	0.5971845514778	1.00943773073125	1.00965639315756	1.00960469940487	0.720095462475772	1.00839387420269	3.57172735936316e-06	0.234651896432481	0.103854550997614	0.028605657191038	7.16590569911935e-06	0.000580576058225127	1766	55956	1518	1172	745	433	240	112	7	4	5	4	3	1	56031	56377	56804	57116	57309	57437	166	169	168	169	170	172
CHIRHEP_NAS	60_70	UKBB	I9_VTE	-13.1999720350606	1.65694113390311	2.90221150958524	-13.2256349031758	1.7700464849869	2.78183822307298	1534.88542966851	0.716752608854667	0.461683631254299	1702.82808772932	1.00566259964605	1.00527572785197	0.993138299534682	0.0207923650908383	3.25440280192933e-10	0.993803001091183	0.0783942674852827	0.00565332889428995	2123	67734	1763	1271	880	595	399	160	6	7	5	2	2	1	67796	68288	68679	68964	69160	69399	292	291	293	296	296	297
CHIRHEP_NAS	60_70	UKBB	IBD_BACT_INTEST_INFECTIONS	4.05734023500222	3.83996095985196	-11.710409837829	3.09326588000915	-11.6835374452652	-11.590416787748	0.590946275358989	0.513925305142216	1358.99375367242	1.00680177821939	1561.95612602914	2337.55257024411	6.61029621737492e-12	7.90889572182065e-14	0.993124736919202	0.00212367513548147	0.994031825185346	0.996043820860884	537	70643	405	302	241	169	130	58	8	5	1	1	0	0	70467	70570	70631	70703	70742	70814	300	303	307	307	308	308
CHIRHEP_NAS	60_70	UKBB	IBD_COMORB	1.95690045763316	1.82394805369986	1.61653353828964	0.9393172375072	2.0431212376712	1.72721556649234	0.402733313972905	0.33888452533382	0.384668273991006	0.54586795776501	0.360243238478507	0.542814504061294	1.17951605660517e-06	7.35764054591766e-08	2.64089055289978e-05	0.0852912274823837	1.41548677469485e-08	0.0014628059908045	23771	30417	16800	15010	12469	9893	7496	3976	35	34	26	18	15	4	37295	39085	41626	44202	46599	50119	58	59	67	75	78	89
CHIRHEP_NAS	60_70	UKBB	IBD_INFECTIONS	4.3987156577531	4.17828454704422	3.02001784096313	3.42232398859366	-13.134364247342	-12.8405501185362	0.647439396689203	0.56970869914276	1.0369549868083	1.03596015667599	3875.55507543062	5235.52525123897	1.09051902568591e-11	2.23263261752013e-13	0.00358673942980823	0.000954762357212834	0.997295952145129	0.998043125392581	622	19269	470	350	272	189	145	67	9	6	2	1	0	0	19381	19501	19579	19662	19706	19784	31	34	38	39	40	40
CHIRHEP_NAS	60_70	UKBB	IBD_PULM	4.41728559528404	-12.8114171583507	-12.8089917713914	4.67409723732858	-12.567214876525	-12.4090700649511	0.778520941278879	3421.13238427649	4505.1873440651	1.04336708931007	7925.32734945254	12188.2100778482	1.39545330308404e-08	0.99701209806778	0.997731485457947	7.47058502821832e-06	0.99873479263657	0.999187657281505	439	19644	398	252	139	68	29	12	3	1	1	1	0	0	19653	19799	19912	19983	20022	20039	29	31	31	31	32	32
CHIRHEP_NAS	60_70	UKBB	IBD_VIRAL_HEPATITIS	6.15378743370085	5.53225234101023	-12.8798111610715	-12.9874857299267	-12.7592546864906	-12.6960203236186	0.807627888610712	0.796183395407414	7356.8486652166	10269.5133057522	8287.39337073398	10538.6792026959	2.54497249993672e-14	3.69282471022696e-12	0.998603125102957	0.99899094423691	0.99877157897008	0.999038783138312	123	18837	86	73	61	41	32	15	4	2	0	0	0	0	18849	18862	18874	18894	18903	18920	21	23	25	25	25	25
CHIRHEP_NAS	60_70	UKBB	ILD	3.55426814563327	-11.7068763684688	-11.6871844819985	3.85514463582026	-11.570624272797	-11.4609814987065	0.7165468544891	1295.48361649586	1687.17788080585	1.00570196664513	2997.82670471066	4996.34838038021	7.03941129499986e-07	0.992789867303418	0.994473048995923	0.000126442103015346	0.996920435884437	0.998169756895686	407	71116	369	227	123	63	28	11	3	1	1	1	0	0	70847	70989	71093	71153	71188	71205	304	306	306	306	307	307
CHIRHEP_NAS	60_70	UKBB	ILD_COMORB	2.74751183551281	2.23362482363263	1.870224494075	2.0253506743488	2.66368181760356	3.13328424300753	0.382387585770076	0.368314379761566	0.448838067521753	0.474766530078115	0.379776269933006	0.438153663315301	6.71338600753077e-13	1.32404432148294e-09	3.08887076542137e-05	1.99015056567071e-05	2.31900237833055e-12	8.60801205515359e-13	21956	41223	16174	14178	11211	8327	5924	2808	35	28	23	20	16	7	46904	48900	51867	54751	57154	60270	66	73	78	81	85	94
CHIRHEP_NAS	60_70	UKBB	ILD_CVDMETABOCOMORB	2.61089211680165	2.47260337614094	2.67300752945129	2.36239745647393	3.02845834970477	2.84681001443054	0.36231266991902	0.315591806799353	0.325647060873435	0.410709269788338	0.344278957626493	0.537078633035772	5.754122708292e-13	4.69534061681962e-15	2.2434922621691e-16	8.81966752140613e-09	1.41118533576715e-18	1.15456853111547e-07	14607	40096	11532	9742	7211	5010	3238	1355	42	41	33	22	17	4	43045	44835	47366	49567	51339	53222	84	85	93	104	109	122
CHIRHEP_NAS	60_70	UKBB	ILD_DIFF_DG	1.9933271320678	1.41997413445826	1.08053841042794	2.02472082465554	1.10993078929203	1.70006040050955	0.372506806492228	0.366713205172499	0.472699702164317	0.351467011843559	0.520487407431418	0.595037062654125	8.74134636922519e-08	0.000107872767393794	0.0222608322481771	8.37307808513325e-09	0.0329671224983214	0.00427576376634968	12799	40652	9389	8018	6262	4919	3729	1840	29	23	18	16	7	3	43902	45273	47029	48372	49562	51451	131	137	142	144	153	157
CHIRHEP_NAS	60_70	UKBB	ILD_ENDPOINTS	3.55426814563327	-11.7068763684688	-11.6871844819985	3.85514463582026	-11.570624272797	-11.4609814987065	0.7165468544891	1295.48361649586	1687.17788080585	1.00570196664513	2997.82670471066	4996.34838038021	7.03941129499986e-07	0.992789867303418	0.994473048995923	0.000126442103015346	0.996920435884437	0.998169756895686	407	71116	369	227	123	63	28	11	3	1	1	1	0	0	70847	70989	71093	71153	71188	71205	304	306	306	306	307	307
CHIRHEP_NAS	60_70	UKBB	ILD_FOR_EXCL	2.82055631230888	2.35801404630595	-11.6501026263972	4.07695579381013	-11.6716296408864	-11.6664752258123	1.00745895324595	1.00598566775297	1460.7275498915	0.716533572536233	1883.11108361541	2873.43461245589	0.00511542900548562	0.0190790032207685	0.993636500884193	1.27164270325134e-08	0.995054697757437	0.996760505756075	539	70812	446	282	172	110	80	41	3	2	2	2	0	0	70596	70760	70870	70932	70962	71001	306	307	307	307	309	309
CHIRHEP_NAS	60_70	UKBB	ILD_HOSPITAL	3.97636192367792	-11.6136443442226	-11.613676282535	4.31475435269433	-11.5305225149695	-11.4915566457703	0.72840518037009	1545.51934341436	2084.41110366158	1.01292076673322	3604.35488243729	6091.91881157679	4.78831001665771e-08	0.994004435886674	0.995554463781026	2.04687213288168e-05	0.997447529308102	0.998494902760013	407	47431	369	227	123	63	28	11	3	1	1	1	0	0	47326	47468	47572	47632	47667	47684	140	142	142	142	143	143
CHIRHEP_NAS	60_70	UKBB	ILD_HOSPITAL_MAIN	3.55426814563327	-11.7068763684688	-11.6871844819985	3.85514463582026	-11.570624272797	-11.4609814987065	0.7165468544891	1295.48361649586	1687.17788080585	1.00570196664513	2997.82670471066	4996.34838038021	7.03941129499986e-07	0.992789867303418	0.994473048995923	0.000126442103015346	0.996920435884437	0.998169756895686	407	71116	369	227	123	63	28	11	3	1	1	1	0	0	70847	70989	71093	71153	71188	71205	304	306	306	306	307	307
CHIRHEP_NAS	60_70	UKBB	ILD_HOSPITAL_PNEUMONIA_SEPSIS	-11.0139864742084	-10.9868169108331	-11.0599717598013	-10.9290582080069	-10.8348231684361	-10.8905768286174	2443.04306435594	2437.0410872064	3057.69067228267	4073.99933388438	4992.63139283405	8401.6398900666	0.996402904181164	0.996402940460486	0.997113978353831	0.997859568538304	0.998268461927346	0.998965747069609	121	62769	112	52	26	16	7	3	0	0	0	0	0	0	62575	62635	62661	62671	62680	62684	203	203	203	203	203	203
CHIRHEP_NAS	60_70	UKBB	ILD_HOSPITAL_PULM_INFECT	3.89846247420661	-11.6581507341606	-11.6689484011179	5.09522713408921	-11.5563776082087	-11.597571043541	1.01619288497952	2216.41490021337	3007.79730500521	1.01345848144672	5069.71993458342	10348.9326209615	0.000124880959494872	0.995803215550644	0.996904561886786	4.96750343526962e-07	0.998181231427736	0.999105847793148	238	47370	217	119	67	31	15	5	2	1	1	1	0	0	47248	47346	47398	47434	47450	47460	141	142	142	142	143	143
CHIRHEP_NAS	60_70	UKBB	ILD_SYST_AUTO_DISEASES	1.28278449858223	2.2502171244795	1.59830943943901	1.92153798238661	1.3155126598871	-11.6180172286045	1.00924433910989	0.462749970262557	0.716927413289511	0.716726577855187	1.00614240737857	1028.75154708719	0.203716331399993	1.15791684209462e-06	0.0257880937228295	0.00734043439164148	0.191049208335199	0.990989428341984	2658	66122	1967	1768	1408	1025	715	336	8	9	4	3	1	0	66552	66751	67111	67494	67804	68183	253	252	257	258	260	261
CHIRHEP_NAS	60_70	UKBB	INFLUENZA	-12.0035439528369	-11.9680530118917	-11.9549446625352	-12.0366758569296	-12.0195601036457	-12.0168613753701	2995.44775208276	2187.17445115497	2676.49524754676	4160.14744760688	4444.2310928385	6259.84242341969	0.996802676075514	0.995634057876368	0.996436147584101	0.997691460566957	0.997842099219694	0.998468322104094	223	62662	178	147	112	46	30	14	0	0	0	0	0	0	62506	62537	62572	62638	62654	62670	201	201	201	201	201	201
CHIRHEP_NAS	60_70	UKBB	IPF	3.07746743724685	-11.6615508065999	-11.6408347466899	4.19135341686146	-11.5697028958341	-11.3671820828408	1.00688222142612	1459.49706732103	1939.97965772642	1.00555764438232	3323.01523159448	5639.79493647977	0.0022398798702262	0.993624877672441	0.995212327848318	3.07030509268405e-05	0.997222020358073	0.998391839943624	320	70993	294	175	91	47	23	7	2	1	1	1	0	0	70713	70832	70916	70960	70984	71000	304	305	305	305	306	306
CHIRHEP_NAS	60_70	UKBB	J10_ACUTELOWERNAS	1.72539994877608	1.47321345664773	1.23267144259732	2.03589603783191	1.88187329433335	1.03612629944631	0.51651627102538	0.424590247875705	0.513250036140663	0.395311043342452	0.422574998231613	1.00599581679583	0.000836408909572569	0.000520982088281268	0.0163191872159377	2.60331340792301e-07	8.4541777207552e-06	0.303033053865262	6698	62781	4817	4246	3590	2906	2217	1068	21	18	15	13	7	1	64391	64962	65618	66302	66991	68140	250	253	256	258	264	270
CHIRHEP_NAS	60_70	UKBB	J10_ACUTEUPPERINFEC	0.784887146942885	0.03272745039	0.116101516011039	0.234199874076746	0.893278770352313	1.1333646774359	1.00951736440697	1.00708288111573	1.00682858342404	1.00705631606246	0.715714980641387	1.00622798592347	0.436871197643442	0.974075488283371	0.908196175281492	0.816103972322747	0.211997045971608	0.260017491896205	4537	59431	2893	2825	2587	2346	1935	961	4	3	5	4	3	1	60800	60868	61106	61347	61758	62732	271	272	270	271	272	274
CHIRHEP_NAS	60_70	UKBB	J10_ASTHMA	2.42526502072213	1.28423961728631	2.26539815652126	2.56476240728303	2.64638465284067	-12.127230335036	0.757843857968038	1.0253823225293	0.743764385816912	0.745642965916148	0.735804949641188	1737.68308023172	0.00137324013795969	0.210406104588451	0.00232020026929969	0.000582433493047899	0.000322422917981759	0.994431636347995	2666	32614	2010	1768	1342	964	668	303	7	5	4	3	2	0	33197	33439	33865	34243	34539	34904	66	68	69	70	71	73
CHIRHEP_NAS	60_70	UKBB	J10_ASTHMA_EXMORE	2.45466675007628	1.31038216305167	2.29068752515402	2.58970722343962	2.66983279829053	-12.1717034629753	0.760600291965212	1.02662210415189	0.745522728186279	0.747472659815254	0.73733760654096	1805.51988646126	0.00124975031730445	0.2018135679791	0.00212208070417027	0.000530985155569359	0.000293569115628097	0.994621194268934	2666	31767	2010	1768	1342	964	668	303	7	5	4	3	2	0	32358	32600	33026	33404	33700	34065	58	60	61	62	63	65
CHIRHEP_NAS	60_70	UKBB	J10_ASTHMA_INCLAVO	1.81458451876629	0.580314153750813	1.56922325783699	1.90955054162337	2.00493827252799	-11.5241129537925	0.72061422405269	1.00670182017686	0.716844011768841	0.717424610607177	0.715507071051673	940.162536465066	0.0117987101252273	0.564310459573836	0.0285915968035031	0.00777531075860556	0.00507676342491079	0.990220114928786	2666	62639	2010	1768	1342	964	668	303	7	5	4	3	2	0	63016	63258	63684	64062	64358	64723	272	274	275	276	277	279
CHIRHEP_NAS	60_70	UKBB	J10_ASTHMA_MAIN	2.42526502072213	1.28423961728631	2.26539815652126	2.56476240728303	2.64638465284067	-12.127230335036	0.757843857968038	1.0253823225293	0.743764385816912	0.745642965916148	0.735804949641188	1737.68308023172	0.00137324013795969	0.210406104588451	0.00232020026929969	0.000582433493047899	0.000322422917981759	0.994431636347995	2666	32614	2010	1768	1342	964	668	303	7	5	4	3	2	0	33197	33439	33865	34243	34539	34904	66	68	69	70	71	73
CHIRHEP_NAS	60_70	UKBB	J10_ASTHMA_MAIN_EXMORE	2.45466675007628	1.31038216305167	2.29068752515402	2.58970722343962	2.66983279829053	-12.1717034629753	0.760600291965212	1.02662210415189	0.745522728186279	0.747472659815254	0.73733760654096	1805.51988646126	0.00124975031730445	0.2018135679791	0.00212208070417027	0.000530985155569359	0.000293569115628097	0.994621194268934	2666	31767	2010	1768	1342	964	668	303	7	5	4	3	2	0	32358	32600	33026	33404	33700	34065	58	60	61	62	63	65
CHIRHEP_NAS	60_70	UKBB	J10_ASTHMA_OTHER_THAN_NONALLERGIC	1.05679351977406	-0.266306717372864	0.657934042300036	1.37979961595721	1.03667007369602	2.32877213627941	0.718644250494785	1.00621994267962	0.715854615983032	0.588264751894211	0.714853806187597	0.587143756862456	0.141416161656713	0.791270975224263	0.358049066815735	0.0189994436482417	0.147007012186771	7.30053923721277e-05	6327	66647	4537	4124	3319	2492	1782	877	9	8	9	7	5	3	68138	68551	69356	70183	70893	71798	290	291	290	292	294	296
CHIRHEP_NAS	60_70	UKBB	J10_BRONCH	-13.1368924962994	2.50156138897882	-13.1185404620903	-13.1390194743002	-13.1108767416253	-13.0736158514481	3399.95839690845	1.00859222074577	2749.30363650653	3029.26147481282	3116.90919865179	5528.39864197941	0.99691711003623	0.0131290099937195	0.996192839147714	0.996539292497675	0.996643811347882	0.998113155871204	428	55892	314	282	234	186	142	59	1	1	0	0	0	0	55801	55833	55881	55929	55973	56056	204	204	205	205	205	205
CHIRHEP_NAS	60_70	UKBB	J10_BRONCHIECTASIS	2.4195083733789	1.93298673264292	-12.1256551718691	2.85331656632206	-12.1254753509907	-12.0320503642296	1.00935637264202	1.00780493645217	1356.77666303115	1.00760699092559	2150.79302669227	3962.34521013672	0.0165262972005257	0.0551088893406319	0.992869317018227	0.00462903690281389	0.995501808772004	0.997577148896036	734	56740	637	505	340	198	108	34	3	2	1	1	0	0	56622	56754	56919	57061	57151	57225	212	213	214	214	215	215
CHIRHEP_NAS	60_70	UKBB	J10_BRONCHITIS	-12.9835960049243	-12.964302161734	-12.9746841867512	-12.9423828404884	-12.9504145122139	-12.9356431134607	3493.03744356392	2457.76938683473	2502.84202430157	2739.36403827555	2716.30812229662	4180.97867533984	0.997034275438177	0.995791318492379	0.995863800541058	0.996230333432684	0.996195977707714	0.997531407294936	396	59715	268	264	246	211	155	75	0	0	0	0	0	0	59621	59625	59643	59678	59734	59814	222	222	222	222	222	222
CHIRHEP_NAS	60_70	UKBB	J10_CHRONRHINITIS	2.61484873648304	-13.1883987197873	-13.1843894911015	-13.1768136703591	-13.1960979927025	-13.2006554641822	1.00940917865374	1863.8083002821	2119.14438652912	2333.98383996078	2332.1119976505	3492.18305629027	0.00958437222741983	0.994354176926058	0.995035943270065	0.995495461383122	0.9954852482744	0.996983957045056	601	60697	415	406	335	273	203	103	1	0	0	0	0	0	60615	60624	60695	60757	60827	60927	267	268	268	268	268	268
CHIRHEP_NAS	60_70	UKBB	J10_CHRONSINUSITIS	2.13851901824836	-12.5706647437094	1.65251007689039	-12.5154794630671	1.78732571589009	-12.4786735087641	1.01066604472446	1123.30136773507	1.00709935306359	1382.45548244395	1.00593187396078	2061.55182027086	0.0343490433729575	0.991071202919344	0.100826267076346	0.992776786262902	0.0756034487659645	0.995170395410827	984	60780	675	632	551	436	366	175	1	0	1	1	1	0	60818	60861	60942	61057	61127	61318	270	271	270	270	270	271
CHIRHEP_NAS	60_70	UKBB	J10_CHRONTONSADEN	-12.0398047293166	-12.010074771224	-11.9873372472623	-12.0301576719826	-12.0138324594584	-12.1008865830131	3051.21333709583	2080.42963216007	2368.37050404254	2838.89188157222	2582.70123848007	4484.89015684549	0.996851629722827	0.995393932166382	0.995961581829703	0.996618874989602	0.99628853050291	0.997847193905733	157	60488	112	101	89	66	50	21	0	0	0	0	0	0	60266	60277	60289	60312	60328	60357	267	267	267	267	267	267
CHIRHEP_NAS	60_70	UKBB	J10_COLD	-13.1324506609287	-13.1327035789556	-13.1090777206689	2.64703013983912	-13.1027407971353	-13.0395195656338	3073.580399106	2286.38573747931	2395.97260407554	1.00642160028635	2739.73426062503	4665.63763894494	0.996590898435706	0.995417079612351	0.995634558376156	0.00853496041584861	0.99618414278937	0.997770075903295	433	58584	318	282	252	200	140	63	1	1	1	1	0	0	58432	58468	58498	58550	58610	58687	266	266	266	266	267	267
CHIRHEP_NAS	60_70	UKBB	J10_COPD	2.74309901956895	2.19236971838067	2.7487143160478	1.9698722330442	2.16697067054795	-11.1050510433491	0.428402675050289	0.425194436558878	0.395722495725615	0.716930735333013	0.715670997281204	1004.12327004583	1.52267717900663e-10	2.52068153262714e-07	3.75614824250006e-12	0.00600246845485932	0.00246270428463816	0.991176015517575	2961	58892	2454	2013	1398	886	529	179	20	14	11	4	2	0	59143	59584	60199	60711	61068	61418	236	242	245	252	254	256
CHIRHEP_NAS	60_70	UKBB	J10_COPDNAS	2.63207608752989	2.07708135547874	2.66242499996227	2.03288206184108	2.23000933081983	-11.1248216630472	0.466166492798144	0.463098382766898	0.425184006417536	0.717227685150835	0.715910179270261	1033.69398383956	1.64019028067993e-08	7.28511148268703e-06	3.80514120791807e-10	0.0045917452163135	0.00183989232722402	0.991413172332997	2777	58567	2301	1901	1324	841	505	174	17	12	10	4	2	0	58795	59195	59772	60255	60591	60922	231	236	238	244	246	248
CHIRHEP_NAS	60_70	UKBB	J10_COPDNAS_INCLAVO	2.67298105735627	2.10507736369799	2.68498259136384	2.05894158662885	2.25137846624963	-11.1262957710307	0.464261069494391	0.461176481022122	0.423125037336004	0.716003229730748	0.71484041797129	1045.31134778668	8.53710018983986e-09	5.00493137940185e-06	2.21559016546657e-10	0.00403255569790422	0.00163559058791607	0.991507475732252	2777	68117	2301	1901	1324	841	505	174	17	12	10	4	2	0	68302	68702	69279	69762	70098	70429	274	279	281	287	289	291
CHIRHEP_NAS	60_70	UKBB	J10_EMPHYSEMA	3.22790353396487	3.49292427470913	2.5953664324118	3.91141138005546	-11.0206585745153	-10.8151849416409	0.720927331973976	0.515812938437679	1.00791114046039	0.718201787151249	1487.84931934779	2561.66518899428	7.55460692456752e-06	1.27288432040861e-11	0.0100241453679907	5.14811120106129e-08	0.994090038012681	0.996631392935907	628	56666	544	399	242	130	65	23	9	7	3	2	0	0	56526	56671	56828	56940	57005	57047	215	217	221	222	224	224
CHIRHEP_NAS	60_70	UKBB	J10_EXTERLUNG	3.19863018766483	2.77228574340008	-10.8342231090397	4.81729627166641	-10.8562889171611	-10.8728946151491	1.00716301026817	1.00600167764609	1212.29088930354	0.718370461763734	1663.68944401256	2748.75042110351	0.00149382052571591	0.00585583367614299	0.992869414137343	2.00214976023846e-11	0.994793497144188	0.996843914218283	379	71091	331	175	95	52	41	16	3	2	2	2	0	0	70826	70982	71062	71105	71116	71141	310	311	311	311	313	313
CHIRHEP_NAS	60_70	UKBB	J10_INFLUENZA	-12.0020670938323	-11.9665086382329	-11.9572786067362	-12.0403009685879	-12.026485276095	-12.0213717796734	2984.37680357344	2177.16001152401	2660.82262153409	4128.19248846247	4381.17025164161	6202.23610130269	0.996791210075477	0.995614541712683	0.99641445626574	0.997672890337114	0.997809778136813	0.998453515670729	226	62665	180	149	114	47	31	15	0	0	0	0	0	0	62510	62541	62576	62643	62659	62675	201	201	201	201	201	201
CHIRHEP_NAS	60_70	UKBB	J10_INFLUPNEU	2.46317643810102	1.81428830749252	1.60772666084185	2.43371347849201	-12.1784406758478	2.62742325563944	0.464930230760958	0.51286988803733	0.716023429086252	0.588509530648994	967.797952919031	1.00606687120632	1.17110957331664e-07	0.000403901145871407	0.0247453630914148	3.54360056499661e-05	0.989959956702161	0.00901251252548228	3762	67890	3227	2213	1321	847	521	200	12	9	6	4	1	1	68152	69166	70058	70532	70858	71179	261	264	267	269	272	272
CHIRHEP_NAS	60_70	UKBB	J10_INTERSTITIUM	3.24877535994912	2.2185829857557	-11.2207482998315	3.32690355566474	-11.1200443625098	-11.0012998527466	0.716620605158386	1.00575172526296	1070.55811448982	1.00563493689216	1790.27400081223	2823.13860561826	5.80235285258426e-06	0.027391332643465	0.991637354581758	0.000938770369598299	0.995044080036468	0.996890784934068	598	70966	532	343	201	106	51	21	4	2	1	1	0	0	70727	70916	71058	71153	71208	71238	301	303	304	304	305	305
CHIRHEP_NAS	60_70	UKBB	J10_LARYNGITIS	-12.0470657913556	-12.0159028871049	2.83921971220924	-12.0228578056953	2.74818979305285	-12.0535258563444	2388.0041410233	1642.58015391467	1.00861557910337	1767.84433502017	1.00751630027223	2317.48016927641	0.995974828158426	0.994163318077398	0.00487822216148857	0.994573742448468	0.00637799650318947	0.995850113864743	340	58533	197	197	190	179	163	91	1	1	2	1	1	0	58408	58408	58415	58426	58442	58514	267	267	266	267	267	268
CHIRHEP_NAS	60_70	UKBB	J10_LOWCHRON	2.44039178544441	1.19941476840484	2.02850666531684	1.91218468650852	2.02975209269045	-11.7320399738013	0.432234216736884	0.59025035880434	0.463521386083113	0.590205305204497	0.588153165278713	964.828289807745	1.64229592470148e-08	0.0421491900598106	1.20713208038292e-05	0.00119586889129278	0.000558388608089995	0.990298187785195	4699	59614	3704	3130	2334	1586	1039	417	18	12	9	5	3	0	60359	60933	61729	62477	63024	63646	232	238	241	245	247	250
CHIRHEP_NAS	60_70	UKBB	J10_LOWERINF	1.72973933646336	1.47648654997258	1.23021071643545	2.03117865045176	1.87445040273869	1.03039439729666	0.516783615092308	0.424884809839039	0.513405906472016	0.395578551619129	0.422706121430808	1.00621993495275	0.000816543937087161	0.000510800304629734	0.0165671503062007	2.82588883662955e-07	9.23266524443313e-06	0.305823453498654	6790	62808	4875	4309	3657	2969	2254	1094	21	18	15	13	7	1	64453	65019	65671	66359	67074	68234	249	252	255	257	263	269
CHIRHEP_NAS	60_70	UKBB	J10_NASALPOLYP	2.62780913392161	-13.2947456242138	-13.2958009589871	-13.2726205279718	-13.2530120175285	-13.2111834011091	1.0097647081315	2029.29899433795	2172.29976507143	2519.13427819389	2404.81161230461	3535.91491149208	0.00925744883004839	0.994772777978116	0.995116489793984	0.995796186770576	0.995602848850047	0.997018883371204	575	60606	375	353	308	239	196	109	1	0	0	0	0	0	60538	60560	60605	60674	60717	60804	267	268	268	268	268	268
CHIRHEP_NAS	60_70	UKBB	J10_NECROTIC	-11.1105007567487	-11.0915743326284	-11.0764227481613	-11.0625157709044	-11.0928303543608	-11.2010947855681	2279.39919134161	1602.42740878317	1829.8709148334	2232.2544540905	2435.68559430844	3295.82572024258	0.996110877837012	0.994477300375159	0.995170340891765	0.996045892352637	0.996366211016929	0.997288338599294	120	71250	98	75	53	41	21	10	0	0	0	0	0	0	70954	70977	70999	71011	71031	71042	318	318	318	318	318	318
CHIRHEP_NAS	60_70	UKBB	J10_OTHERINSTPULM	3.57471783374182	-11.703415394013	-11.6836081547693	3.88291094037079	-11.5667956736533	-11.4539076728125	0.716799773780224	1307.75560673427	1706.29384682523	1.00590875037296	3034.57986588908	5059.21564553547	6.13075295037461e-07	0.992859636953302	0.994536639904115	0.000113339445952776	0.996958740337613	0.998193615586621	407	70735	369	227	123	63	28	11	3	1	1	1	0	0	70476	70618	70722	70782	70817	70834	294	296	296	296	297	297
CHIRHEP_NAS	60_70	UKBB	J10_PHARYNGITIS	1.96766730288595	-13.4998078038046	-13.4800459907931	-13.4713578120472	-13.4633933664621	-13.4655227549965	1.01102692773831	1606.95011035851	1635.46302395533	1723.79794765785	1637.61911533687	2385.41075914161	0.0516299246710988	0.99329714005728	0.993423636831206	0.993764652627296	0.993440408339005	0.995496006040719	1406	58749	861	834	787	716	606	360	1	0	0	0	0	0	59023	59050	59097	59168	59278	59524	270	271	271	271	271	271
CHIRHEP_NAS	60_70	UKBB	J10_PLEURA	2.8262084305977	2.27222214694094	2.26465392707594	2.60775939105191	-13.1384939962961	-13.120852048986	0.340358690832085	0.352191912444588	0.423640528677274	0.423674141486613	1158.59550462861	2064.72451367589	1.00988281780358e-16	1.10632241139532e-10	9.0069746134571e-08	7.50271395596323e-10	0.990952168556148	0.994929660231066	5094	67707	4176	2983	1969	1391	959	369	26	19	12	6	0	0	68345	69538	70552	71130	71562	72152	254	261	268	274	280	280
CHIRHEP_NAS	60_70	UKBB	J10_PLEUREFFUSION	3.39471007869214	3.0361031389479	2.86821999167409	3.57123934146745	-11.3547259272494	-11.2970697863993	0.429702713865502	0.425677958769902	0.590056587083401	0.514588553862828	964.58462054425	1693.60329509347	2.78598242157586e-15	9.86376651051274e-13	1.16839340746026e-06	3.9212811085152e-12	0.990607821144902	0.994677802796338	1963	64853	1713	1020	596	380	224	81	17	12	7	4	0	0	64850	65543	65967	66183	66339	66482	236	241	246	249	253	253
CHIRHEP_NAS	60_70	UKBB	J10_PLEURPLAGUE	-12.4742195592362	-12.48469491259	3.07408550834999	-12.4587085774926	-12.4447623875127	-12.4311807699903	2504.14721884777	1921.71056576088	1.00962242803201	3172.13186830319	4106.88766578147	7959.04260864316	0.996025414977039	0.994816453932935	0.002328449482849	0.996866276032162	0.997582240035726	0.998753789411131	295	62372	269	207	129	73	34	9	1	1	1	0	0	0	62199	62261	62339	62395	62434	62459	198	198	198	199	199	199
CHIRHEP_NAS	60_70	UKBB	J10_PNEUMOBACT	-12.061091396057	-12.0552622284396	-12.0180683548711	-12.0234217000153	-12.0480203834246	-11.9360961108371	2879.42027956557	2113.78987020088	2631.11599738097	2975.64274014495	3530.32421866501	5167.84022166772	0.996657893070081	0.995449568757304	0.996355539680862	0.996776065786111	0.997277045903718	0.998157137618995	268	62625	215	163	109	81	48	24	0	0	0	0	0	0	62480	62532	62586	62614	62647	62671	198	198	198	198	198	198
CHIRHEP_NAS	60_70	UKBB	J10_PNEUMOBACTEROTH	-11.0706948025161	-11.0595248668995	-10.9963456508432	-11.0362205983922	-11.0145292440669	-10.9392147767628	2370.28737573544	1724.24964082502	2340.59692972901	2579.50460102021	2703.33346710104	3754.42465984415	0.99627340362373	0.994882316674668	0.996251476692696	0.996586320040967	0.996749088257283	0.997675218170912	150	62539	120	90	52	38	30	17	0	0	0	0	0	0	62371	62401	62439	62453	62461	62474	198	198	198	198	198	198
CHIRHEP_NAS	60_70	UKBB	J10_PNEUMONAS	2.81207940343623	1.97175386911534	1.73659691744647	2.55784536854183	-12.1684211952687	2.77389068035307	0.428105850025386	0.513253961280665	0.716336702321018	0.588989663804705	1027.25196944558	1.00628608051583	5.07719471260464e-11	0.000122198578310078	0.015338999375182	1.40698794851316e-05	0.990548795586458	0.00584124116639613	3289	67310	2831	1903	1185	766	468	172	13	9	6	4	1	1	67501	68429	69147	69566	69864	70160	254	258	261	263	266	266
CHIRHEP_NAS	60_70	UKBB	J10_PNEUMONIA	2.4872137267844	1.84379604444445	1.64274519129839	2.46186687920574	-12.1771450763064	2.67282053943298	0.464886243991225	0.512857181852497	0.716007370859357	0.588431661528729	984.295469958578	1.00596505309239	8.78786560795757e-08	0.00032421068110393	0.0217725125764691	2.86705304401564e-05	0.990129276714544	0.00788460935694694	3671	67925	3159	2151	1269	823	502	190	12	9	6	4	1	1	68164	69172	70054	70500	70821	71133	261	264	267	269	272	272
CHIRHEP_NAS	60_70	UKBB	J10_PNEUMONISOLLIQ	3.62725076287788	3.23515992034925	-9.78620049137049	4.55990618961587	-9.83691081663503	-9.82345434658029	1.0077336940153	1.00675868876873	947.742078735706	1.00766817225134	1281.66657168771	2586.67609209149	0.000318935090737799	0.00131154617190615	0.991761345515092	6.03366684623024e-06	0.993876221489153	0.996969870429399	274	70887	248	114	59	31	23	6	3	2	1	1	0	0	70600	70734	70789	70817	70825	70842	310	311	312	312	313	313
CHIRHEP_NAS	60_70	UKBB	J10_PNEUMOPROBBAC	2.55813891495243	1.89267098225167	1.66124869298377	2.47671674303941	-12.1769948911011	2.69048648231911	0.464697134644631	0.512740412802179	0.715991915169333	0.588431109564956	991.262188479535	1.00600703182614	3.69253106007489e-08	0.000223123977331475	0.0203297395468561	2.56483708077488e-05	0.99019876680669	0.00748583776468213	3417	67956	2929	1988	1241	808	494	186	12	9	6	4	1	1	68171	69112	69859	70292	70606	70914	261	264	267	269	272	272
CHIRHEP_NAS	60_70	UKBB	J10_PNEUMOTHORAX	-12.1046998646574	-12.1016064272936	-12.0643645515502	-12.0666341844055	-12.0569709287375	-11.9908331727531	2879.22059369577	2298.9192158217	2718.21172963496	3442.824202767	3989.42291958488	7063.07379016458	0.996645576686567	0.995799921863458	0.996458723761951	0.997203528022869	0.997588609555009	0.998645448660419	243	62141	207	139	91	52	31	18	0	0	0	0	0	0	61989	62057	62105	62144	62165	62178	188	188	188	188	188	188
CHIRHEP_NAS	60_70	UKBB	J10_PULMOEDEMA	-10.603472136457	3.65200460979217	-10.6134518494696	-10.6122770205119	-10.5157649251712	-10.4408255258242	1590.12726694437	1.00593803157698	1564.40708680141	1918.67696601536	2083.15088051441	3424.04190828119	0.994679492525778	0.000282930908212442	0.994586930424035	0.995586891922431	0.995972288458314	0.997567038954958	144	70064	122	79	52	31	20	8	1	1	0	0	0	0	69797	69840	69867	69888	69899	69911	288	288	289	289	289	289
CHIRHEP_NAS	60_70	UKBB	J10_RESPDISOTH	2.77210264366747	1.9833217774218	1.85034495765012	2.14743346686456	-13.1485326223357	-13.1265273901598	0.398166713112908	0.460625507018882	0.587587050151586	0.587814773557682	1293.3765065055	2344.4447200237	3.35080978554966e-12	1.6644785577763e-05	0.00163798391672832	0.000258943361570705	0.991888803900975	0.995532674014097	3547	69068	2847	2108	1422	1040	752	288	15	10	6	3	0	0	69474	70213	70899	71281	71569	72033	279	284	288	291	294	294
CHIRHEP_NAS	60_70	UKBB	J10_RESPIRATORY	2.00848993786618	1.43101357918523	1.27084193749128	1.8074065712467	1.330384810873	1.69778037692197	0.372435209813819	0.366631971154299	0.435919571282463	0.385292915262751	0.46971076690134	0.59477698073849	6.93460259112113e-08	9.49552385600202e-05	0.00355332124037001	2.71881574600377e-06	0.00462073877965878	0.00431070307429141	12675	40902	9286	7943	6230	4906	3719	1832	29	23	18	15	8	3	44130	45473	47186	48510	49697	51584	132	138	143	146	153	158
CHIRHEP_NAS	60_70	UKBB	J10_RESPOTHER	2.77210264366747	1.9833217774218	1.85034495765012	2.14743346686456	-13.1485326223357	-13.1265273901598	0.398166713112908	0.460625507018882	0.587587050151586	0.587814773557682	1293.3765065055	2344.4447200237	3.35080978554966e-12	1.6644785577763e-05	0.00163798391672832	0.000258943361570705	0.991888803900975	0.995532674014097	3547	69068	2847	2108	1422	1040	752	288	15	10	6	3	0	0	69474	70213	70899	71281	71569	72033	279	284	288	291	294	294
CHIRHEP_NAS	60_70	UKBB	J10_SEPTDEV	-13.0765141640333	-13.0815809447084	-13.074652979901	-13.0709083377463	-13.0735132866849	-13.1374247227538	3139.65683544734	2250.0629286048	2544.54602719744	2720.7743742471	2480.47708340433	3642.39248583785	0.996676860197558	0.995361226331097	0.995900243998602	0.996166886919808	0.995794717805437	0.997122186675766	418	60535	258	251	219	191	162	84	0	0	0	0	0	0	60428	60435	60467	60495	60524	60602	267	267	267	267	267	267
CHIRHEP_NAS	60_70	UKBB	J10_SINUSITIS	1.98799569042939	-13.4776119069655	-13.4635330567707	-13.4398289409433	1.26783969679609	-13.4267172981466	1.01152889504342	1543.1783318632	1563.3594120177	1664.35341724767	1.00643666066732	2066.04278827531	0.0493751856821746	0.993031627305722	0.993128763421907	0.993557068251987	0.207766333820673	0.994814775818134	1453	58670	864	878	855	773	645	410	1	0	1	1	1	0	58991	58977	59000	59082	59210	59445	267	268	267	267	267	268
CHIRHEP_NAS	60_70	UKBB	J10_TONSILLITIS	-12.0726907176395	-12.0909676505724	-12.0783175375759	2.62316768465118	2.48772183561935	-12.0678669961422	2198.91116936065	1518.56970272001	1568.89875712519	1.0081671197168	1.0066656725895	2096.0818262841	0.99561939323787	0.993647249469596	0.993857469868675	0.00927041467894725	0.0134641920664238	0.995406328396432	424	58510	244	245	235	232	195	109	1	1	2	2	1	0	58421	58420	58430	58433	58470	58556	268	268	267	267	268	269
CHIRHEP_NAS	60_70	UKBB	J10_UPPERDIS	0.831241341625496	-14.0937711411034	0.388179811099875	-14.0720191618505	1.25218430683982	-14.0732740260184	1.00959849418604	1264.16217100737	1.00708045685106	1539.50302677927	0.715290211373653	2311.79171266209	0.410315507695321	0.99110480466189	0.699903566788907	0.992706938352476	0.0800154949084498	0.995142824221862	3687	61903	2563	2359	1982	1619	1229	632	1	2	2	2	2	0	62752	62956	63333	63696	64086	64683	274	273	273	273	273	275
CHIRHEP_NAS	60_70	UKBB	J10_UPPERINFEC	1.21976114224303	-0.216383073649408	-0.117885035097044	0.0052270880718587	1.33714256974148	0.765755693851324	0.720016174003828	1.00688338339606	1.00694488132079	1.00687612966221	0.511730601727197	1.0060343002058	0.090251100225042	0.829842315634519	0.906803010522044	0.995857887564994	0.00897561737225218	0.446559947773195	5636	59642	3569	3477	3183	2851	2363	1267	5	3	7	6	5	1	61428	61520	61814	62146	62634	63730	276	278	274	275	276	280
CHIRHEP_NAS	60_70	UKBB	J10_VASOALLERRHIN	-14.0553681856439	-14.0455106528428	-14.0281103566633	-14.0469908978855	1.45373636681293	-14.0437182449823	2763.08937748108	2012.14121670173	2142.13835733853	2360.33596146631	1.00567479194671	3761.54253772897	0.99594131373421	0.994430507661635	0.994774972105443	0.995251603505958	0.148308155930181	0.99702110508658	1487	60999	1030	964	830	688	515	242	0	1	1	1	1	0	61187	61253	61387	61529	61702	61975	269	268	268	268	268	269
CHIRHEP_NAS	60_70	UKBB	J10_VIRALPNEUMO	-12.0485129719918	-12.0281032590766	-11.9389144141375	-11.989487927639	-11.8789694123067	-11.8403493868733	2355.48766796099	2252.95397180306	4039.00309767016	5810.71014291115	6632.47360017445	9258.82807723163	0.99591877270626	0.99574026259931	0.997641531491414	0.998353691668269	0.998570964349589	0.998979651710072	382	63159	346	236	50	24	12	8	0	0	0	0	0	0	62981	63091	63277	63303	63315	63319	214	214	214	214	214	214
CHIRHEP_NAS	60_70	UKBB	J10_VOCALLARYNX	-13.2343211773529	1.23267359139016	1.47302731552954	-13.2104988943317	-13.1924263777554	-13.2246379378572	1876.79227690717	1.00721666376154	1.00688071968433	1774.63600962373	1752.41422849768	2540.48038615368	0.99437371244546	0.221012011002516	0.143478026124856	0.99406055342969	0.993993466994017	0.995846578137141	1256	61052	894	791	642	494	365	206	1	2	1	0	0	0	61143	61246	61395	61543	61672	61831	270	269	270	271	271	271
CHIRHEP_NAS	60_70	UKBB	JOINTPAIN	3.36942158974334	1.17069007005628	-13.178842915768	-13.1736498963078	1.79380660755643	3.3850900394179	0.474958610689082	1.01009805956238	1485.56127744233	1752.05759632611	1.0083314866953	0.719227681449769	1.30160871967962e-12	0.246461665557632	0.992921828584834	0.994000794925567	0.0752422183223584	2.51928762923159e-06	2031	55174	1529	1314	1026	733	508	241	7	2	3	3	3	2	55481	55696	55984	56277	56502	56769	188	193	192	192	192	193
CHIRHEP_NAS	60_70	UKBB	JUVEN_ARTHR_COMORB	-14.0687008556095	-14.0154157531986	-14.0714849685301	-14.050060489759	-13.992395226679	-14.1403425790889	12249.0538253521	9413.92968022332	9145.07125599672	12478.4127494697	10346.3686258962	15418.1324988757	0.999083586626748	0.998812113528412	0.99877229866675	0.999101622602207	0.998920943847983	0.999268240855531	230	19786	179	150	124	86	70	27	0	0	0	0	0	0	19813	19842	19868	19906	19922	19965	24	24	24	24	24	24
CHIRHEP_NAS	60_70	UKBB	K11_ABSCANAL	-12.1134966938372	-12.0906786551939	-12.0974539091063	-12.1197451860612	-12.1934523404212	-12.1230099452068	3626.57707716454	2879.90024372728	3045.73216700858	3227.86332329689	3357.16835866981	4316.09534608859	0.997334910078724	0.996650252900044	0.996830861746819	0.997004168431336	0.997102038106119	0.997758911939711	214	42660	138	123	103	89	69	39	0	0	0	0	0	0	42638	42653	42673	42687	42707	42737	98	98	98	98	98	98
CHIRHEP_NAS	60_70	UKBB	K11_ACUTGASTR	-12.0038958437042	4.73288868066526	-11.9814943685518	4.73983719679837	-11.9958190508176	-12.0324156325784	4280.07407442769	0.741227811562112	3843.95371206424	1.02388413168632	4620.32845838565	7683.76482129051	0.997762255876745	1.71172309544596e-10	0.997513020549069	3.66955143116589e-06	0.997928444233355	0.998750550679002	249	46835	192	164	113	87	63	23	2	3	1	1	0	0	46820	46848	46899	46925	46949	46989	70	69	71	71	72	72
CHIRHEP_NAS	60_70	UKBB	K11_ACUTPANC	4.3320964151146	2.70509084296763	-11.5056132067247	-11.5259905997587	-11.6023818627683	-11.5261794519843	0.597160530164127	1.00905949759894	1483.46286179256	1715.54124976332	1864.97531568605	2991.78773555281	4.03171472723752e-13	0.00734454968749804	0.993811736484954	0.994639393973908	0.995036233689403	0.996926072738904	457	63662	356	293	204	154	94	51	4	1	0	0	0	0	63564	63627	63716	63766	63826	63869	195	198	199	199	199	199
CHIRHEP_NAS	60_70	UKBB	K11_ADHE	-12.6830252191516	-12.6931842677064	3.64404185450089	-12.6735948403457	-12.6232890425355	-12.559699782123	3738.05068104359	3006.62180018604	1.01812758728064	4686.15453274106	4906.90846354886	8632.82064034508	0.997292821458611	0.996631546518564	0.000344699975940529	0.997842142580785	0.997947400812747	0.998839175812088	298	42882	240	192	129	85	55	23	0	0	1	0	0	0	42840	42888	42951	42995	43025	43057	100	100	99	100	100	100
CHIRHEP_NAS	60_70	UKBB	K11_APHTA_RECUR	4.11748302435952	-11.2139268592314	-11.2522638843561	-11.2729419563056	-11.2522246960708	-11.1700510571773	1.00827462561224	1685.83567664416	2023.15792297793	2279.32857843457	2637.31672617502	3317.84330931253	4.43257727807019e-05	0.994692630338511	0.99556240210429	0.996053895099181	0.996595801697845	0.997313798870256	155	71255	117	87	65	49	33	20	1	0	0	0	0	0	70975	71005	71027	71043	71059	71072	317	318	318	318	318	318
CHIRHEP_NAS	60_70	UKBB	K11_APHTA_RECUR_INCLAVO	4.11748302435952	-11.2139268592314	-11.2522638843561	-11.2729419563056	-11.2522246960708	-11.1700510571773	1.00827462561224	1685.83567664416	2023.15792297793	2279.32857843457	2637.31672617502	3317.84330931253	4.43257727807019e-05	0.994692630338511	0.99556240210429	0.996053895099181	0.996595801697845	0.997313798870256	155	71255	117	87	65	49	33	20	1	0	0	0	0	0	70975	71005	71027	71043	71059	71072	317	318	318	318	318	318
CHIRHEP_NAS	60_70	UKBB	K11_APPENDACUT	-13.0275719272135	-13.0131715057357	-12.9937964669045	-12.9798885533543	-12.992169874463	-13.0298170139016	2896.11876998822	2138.28841479987	2388.69150201032	2676.78618303706	2642.15445933003	3585.07450399965	0.996410898766109	0.995144273116891	0.995659758303434	0.996131027514407	0.996076607125443	0.997100125276072	498	69700	332	303	244	202	153	87	0	0	0	0	0	0	69555	69584	69643	69685	69734	69800	311	311	311	311	311	311
CHIRHEP_NAS	60_70	UKBB	K11_APPENDIX	2.67052374715626	2.05985667021249	-12.1569236711494	-12.156368809799	-12.1657701771268	-12.2038861428891	1.00861745924722	1.00675996111539	1394.89460840337	1523.38538371771	1543.98799311723	2132.63305082473	0.00810396719695886	0.0407538504065407	0.993046285466264	0.993633077910421	0.993713176659544	0.995434170361328	637	69750	436	399	315	258	193	103	2	1	0	0	0	0	69638	69675	69759	69816	69881	69971	311	312	313	313	313	313
CHIRHEP_NAS	60_70	UKBB	K11_APPENDOTH	4.18232768221895	-11.1516484732453	-11.1687288857472	-11.1846294002998	-11.1419470478668	-11.195331109135	1.01204230818223	1528.5524747248	1855.07378322957	1817.79455478513	2078.25374718034	3079.87302259691	3.58741804641445e-05	0.994179035812329	0.995196254409945	0.995090761611966	0.995722396770737	0.997099697906955	130	69516	99	94	67	55	36	18	1	0	0	0	0	0	69235	69240	69267	69279	69298	69316	311	312	312	312	312	312
CHIRHEP_NAS	60_70	UKBB	K11_BILIAOTH	4.2406103363728	3.58807320144277	-11.7801480507778	-11.7910631202144	3.76354806677133	-11.6281724489337	0.520445683301146	0.591767250257233	1551.25160288651	1969.22330343413	1.00703017476003	4443.24442741083	3.69881237962574e-16	1.33341399954687e-09	0.993940952004362	0.995222557549848	0.000186025892057324	0.997911902253345	654	64132	565	375	223	142	76	26	7	3	0	0	1	0	64004	64194	64346	64427	64493	64543	210	214	217	217	216	217
CHIRHEP_NAS	60_70	UKBB	K11_CARIES	-13.2091166760986	-13.1932564534048	-13.1743911002243	3.00308460174613	-13.1829200526397	-13.2204130846442	2593.68448034158	1885.66820744993	2057.87904456435	0.719542545747126	2230.91673634303	3377.47118565428	0.995936550965013	0.994417570543147	0.994892036301962	2.99820616082927e-05	0.995285172686906	0.996876853725333	833	66383	543	496	435	355	269	141	2	2	2	2	0	0	66395	66442	66503	66583	66669	66797	276	276	276	276	278	278
CHIRHEP_NAS	60_70	UKBB	K11_CARIES_1	-13.2071144214324	-13.1925985315678	-13.1740559526477	2.96391647661439	-13.1812884004052	-13.2220750100344	2539.54888855249	1846.08826830855	2016.3154841149	0.718012279547352	2181.94721303711	3299.88758281603	0.995850560216947	0.994298170204849	0.994786876784248	3.660167983588e-05	0.995179955558025	0.996803024036732	833	70868	543	496	435	355	269	141	2	2	2	2	0	0	70844	70891	70952	71032	71118	71246	312	312	312	312	314	314
CHIRHEP_NAS	60_70	UKBB	K11_CARIES_INCLAVO	-13.2071144214324	-13.1925985315678	-13.1740559526477	2.96391647661439	-13.1812884004052	-13.2220750100344	2539.54888855249	1846.08826830855	2016.3154841149	0.718012279547352	2181.94721303711	3299.88758281603	0.995850560216947	0.994298170204849	0.994786876784248	3.660167983588e-05	0.995179955558025	0.996803024036732	833	70868	543	496	435	355	269	141	2	2	2	2	0	0	70844	70891	70952	71032	71118	71246	312	312	312	312	314	314
CHIRHEP_NAS	60_70	UKBB	K11_CHOLANGI	5.4381551834833	4.05214194463435	4.44010098832095	-9.90926947994697	-9.94442654396004	-9.78656575551422	0.600971400783161	1.00935924381768	1.00910797140304	1495.61603609207	2070.12999996192	3434.2015919604	1.44360593944485e-19	5.9554616550532e-05	1.08238068298566e-05	0.994713619611955	0.996167161536063	0.997726243220829	167	63584	142	82	48	33	14	7	5	2	1	0	0	0	63403	63463	63497	63512	63531	63538	201	204	205	206	206	206
CHIRHEP_NAS	60_70	UKBB	K11_CHOLECYST	2.93575341112639	2.3056119290705	-12.1284810889073	-12.1408116680325	-12.1446115282367	-12.1135138767146	1.01315168078244	1.00970672976392	1568.87973097279	1895.46294457077	2071.35503090541	3112.98261749505	0.00375976476638566	0.0224040440798362	0.993831884479501	0.994889427948681	0.995321930633114	0.996895208712979	666	63724	504	440	339	234	162	78	2	1	0	0	0	0	63690	63754	63855	63960	64032	64116	194	195	196	196	196	196
CHIRHEP_NAS	60_70	UKBB	K11_CHOLELITH	3.60037032807105	2.18009451819369	2.64585340238823	2.73379374441816	-13.1701816767483	-13.1527093841556	0.364458377173559	0.517272138449161	0.466613137917057	0.517530084324065	1451.80378121379	2226.57015265551	5.15031644041554e-23	2.50222630649529e-05	1.4251750805284e-08	1.27512083958594e-07	0.992762010519168	0.995286794487221	3361	65429	2411	2140	1714	1317	926	443	20	11	9	4	0	0	66139	66410	66836	67233	67624	68107	220	229	231	236	240	240
CHIRHEP_NAS	60_70	UKBB	K11_CHRONGASTR	4.46487125377321	-12.9183771822354	3.11085204265867	3.44790543908473	-12.8870782540649	-12.895423692137	0.62636905807341	2539.74438351805	1.02531034964546	1.02452431725274	3638.02806582419	6875.36111817597	1.01704884903977e-12	0.995941587930897	0.00241287276992268	0.000764405276209371	0.997173639377506	0.998503489015411	915	47335	704	623	447	337	216	84	5	2	2	1	0	0	47468	47549	47725	47835	47956	48088	73	76	76	77	78	78
CHIRHEP_NAS	60_70	UKBB	K11_CHRONPANC	4.50189685654376	-11.1612258632724	-11.2267509160197	-11.2702221646064	-11.2490529253491	-11.2304351026071	1.01801882270474	1965.34195486182	2394.00667657294	3086.74229998175	2916.73809094346	4998.07190287862	9.76947252594434e-06	0.995468818082363	0.996258315200451	0.997086793969646	0.996922787332156	0.998207192010528	108	63394	90	73	49	34	22	9	1	0	0	0	0	0	63218	63235	63259	63274	63286	63299	193	194	194	194	194	194
CHIRHEP_NAS	60_70	UKBB	K11_COELIAC	-12.1365643165807	2.6671070133991	-12.1079708191021	3.27712726733095	-12.0911419697961	-12.0790801768558	2167.24014732851	1.0095361117872	1837.55224789351	1.0084897816792	2153.27271839391	3824.75946348654	0.995531862637109	0.00824391239934894	0.994742629449974	0.00115592069481646	0.995519710661921	0.997480182570141	451	66128	341	301	235	165	122	52	2	2	1	1	0	0	66000	66040	66106	66176	66219	66289	236	236	237	237	238	238
CHIRHEP_NAS	60_70	UKBB	K11_CONSTIPATION	2.67933071359128	2.25118781964198	1.626832442899	2.53121521459361	-12.0543054143429	-12.0379408413229	0.426497614034061	0.423018189181946	0.715856711788721	0.588329838485535	898.195686149477	1318.98210352123	3.33878457617471e-10	1.02786076296008e-07	0.0230522774939683	1.6897748943153e-05	0.989292249317509	0.992718056010788	3646	69332	2949	2159	1394	891	604	313	14	10	5	3	0	0	69727	70517	71282	71785	72072	72363	288	292	297	299	302	302
CHIRHEP_NAS	60_70	UKBB	K11_CROHN	-11.6908571691559	3.68509961993103	-11.6713099894151	-11.6728790463096	-11.5707788650822	-11.5229909347219	2105.70085362922	0.719905652169779	1804.96962358387	2250.47651890596	2360.83971623771	3572.07661808172	0.995570165391722	3.07380392865204e-07	0.994840747994238	0.995861512825476	0.996089480878961	0.997426146861214	253	65940	189	172	132	87	63	27	2	2	0	0	0	0	65738	65755	65795	65840	65864	65900	264	264	266	266	266	266
CHIRHEP_NAS	60_70	UKBB	K11_DENTOFACIAL_ANOMALIES	-10.9536985372753	-10.9651246806127	-10.9367238588183	-10.9897888291685	-10.9627145903125	-10.9064508204509	2341.93606853008	1723.55648041083	1892.471795691	2083.52779066998	2028.89031969998	3033.58800766229	0.996268149588454	0.994923958238359	0.995388996253373	0.995791492576405	0.995688806797999	0.997131426563495	122	66102	74	67	60	51	39	21	0	0	0	0	0	0	65874	65881	65888	65897	65909	65927	276	276	276	276	276	276
CHIRHEP_NAS	60_70	UKBB	K11_DIAHER	2.6956277589429	2.1665311215158	1.65101038380866	2.00173205543087	1.24215732544233	-12.8717905841001	0.346554767130528	0.327561407794613	0.464765366509239	0.464501327178953	0.717324825290489	1382.1849234048	7.34707128205631e-15	3.73763345239162e-11	0.000381803094797891	1.63682065895496e-05	0.0833354530580985	0.992569695735143	6730	57074	5147	4579	3502	2501	1689	696	29	22	11	7	2	0	58428	58996	60073	61074	61886	62879	200	207	218	222	227	229
CHIRHEP_NAS	60_70	UKBB	K11_DISLIVOTH	5.65450022926079	4.99334407729927	4.76906329249333	4.4888291224211	4.44804499573492	4.44240457507075	0.279678795506919	0.28752726621245	0.352654431763151	0.446893622336783	0.481215827907963	0.727357029733789	6.82091674646821e-91	1.4796527537062e-67	1.1389636768118e-41	9.71255258320952e-24	2.38904167628003e-20	1.01141505681222e-09	2032	69974	1479	1224	844	614	437	203	55	36	22	13	7	2	70358	70613	70993	71223	71400	71634	114	133	147	156	162	167
CHIRHEP_NAS	60_70	UKBB	K11_DISORD_TEETH	-13.1948340921345	-13.1914756353374	-13.1779490951004	-13.1888571515789	3.24018830340978	-13.1901235447758	2735.04489925772	2068.66891296367	2302.17602216632	2585.06827285996	0.715592857889972	4288.88382974737	0.996150734648345	0.994912088954546	0.995432831978909	0.995929260378204	5.95509429149917e-06	0.997546172906697	661	66377	476	416	343	259	196	96	1	1	1	2	2	0	66284	66344	66417	66501	66564	66664	277	277	277	276	276	278
CHIRHEP_NAS	60_70	UKBB	K11_DIVERTIC	1.63186206417356	1.30028478331104	1.63661332703688	1.44193425499048	1.97635500296615	3.10103053504722	0.531307761649064	0.475274440218768	0.475132853003428	0.600624489996483	0.521619429908176	0.51982926576469	0.00213052944077719	0.00622173095403584	0.000572035509475181	0.0163626260638183	0.000151326142401021	2.43917515490502e-09	9787	49943	7738	6735	4871	3590	2166	781	17	14	14	10	7	4	51841	52844	54708	55989	57413	58798	134	137	137	141	144	147
CHIRHEP_NAS	60_70	UKBB	K11_DULC	4.55594121027303	-12.8476691293706	3.14306325319807	-12.8464452947068	3.62471930346396	4.59905594993389	0.625909561664818	2613.78173349773	1.02239442219646	3502.32888844312	1.01862691312682	1.02175273238038	3.36520744136379e-13	0.996078128701042	0.00211055204837069	0.997073388107038	0.000373068795897889	6.75887661683235e-06	589	47106	442	385	300	219	140	68	4	2	2	1	1	1	47169	47226	47311	47392	47471	47543	80	82	82	83	83	83
CHIRHEP_NAS	60_70	UKBB	K11_EMBIMPACT_TEETH	-12.0566155635544	-12.0493059066213	-12.1268863168086	-12.0820642547468	-12.0821471430967	4.51677270915618	3135.39584328556	2145.07248437578	2341.71806403605	2641.42576707955	2390.14809778995	1.01013738842393	0.996931882228795	0.995518144648527	0.995868071283465	0.996350433528527	0.99596672791097	7.76932255836082e-06	192	71141	114	110	101	79	70	35	0	0	0	0	0	1	70901	70905	70914	70936	70945	70980	318	318	318	318	318	317
CHIRHEP_NAS	60_70	UKBB	K11_ENERCOLNONINF	2.47514066038746	2.79772456010396	1.83633766021685	2.41012170856467	0.929938414213151	1.67403125610009	0.517599733678226	0.338115352288621	0.589229133792844	0.513663847244078	1.00600595268426	1.00613769290552	1.73595165090417e-06	1.29030745942095e-16	0.00183006345312491	2.70518964551897e-06	0.355285073006083	0.0961485569578587	3351	67485	2436	2119	1678	1251	951	564	19	17	8	6	2	1	68102	68419	68860	69287	69587	69974	279	281	290	292	296	297
CHIRHEP_NAS	60_70	UKBB	K11_FEMHER	-11.241947972527	3.69006670962677	-11.1954751778348	-11.2274653199255	-11.1132105349499	-11.0520948184288	2474.79521898487	1.01048139315779	1878.6171182697	2230.20403124058	2519.55567765802	4012.22445348852	0.996375560368249	0.00026041793594435	0.995245096068305	0.995983244909018	0.996480716646167	0.997802145724795	159	52654	122	116	90	66	41	15	0	1	0	0	0	0	52526	52532	52558	52582	52607	52633	165	164	165	165	165	165
CHIRHEP_NAS	60_70	UKBB	K11_FISSANAL	3.34103163315871	2.69407982614854	-13.33348966832	-13.340122761732	-13.3104869328191	-13.2897387485161	1.0238619219785	1.01891933776679	3314.33644027299	3588.89467311962	3435.47889346808	4740.41019334379	0.00110174881484676	0.00819190929320929	0.99679013973283	0.997034225172343	0.996908668113071	0.997763133770719	588	42716	362	330	292	251	204	128	2	1	0	0	0	0	42842	42874	42912	42953	43000	43076	98	99	100	100	100	100
CHIRHEP_NAS	60_70	UKBB	K11_FISTULA	2.57114432829394	2.62409325107193	-12.2454588728502	-12.2464802689548	-12.2328333528015	-12.2007786998065	1.00843554090979	0.716109403852853	1352.76261936295	1464.56988026097	1413.55213719206	1994.98175724446	0.010783520654146	0.000247943489745706	0.992777499170172	0.99332830492047	0.993095219635795	0.995120380306526	694	70589	449	395	330	283	224	138	3	2	0	0	0	0	70520	70574	70639	70686	70745	70831	311	312	314	314	314	314
CHIRHEP_NAS	60_70	UKBB	K11_FUNCDYSP	3.33756233768441	2.60960778350516	2.69930474141761	3.32549814974883	-13.1075517776873	-13.1090359626847	0.750129405196488	0.744004444189313	0.74231571172456	0.619697753752499	2121.15603238236	3491.21328678828	8.61444220562695e-06	0.000452310487138335	0.000276550225023513	8.03580968530532e-08	0.995069553359193	0.997004057912139	2320	47437	1631	1517	1341	1096	843	375	9	7	5	3	0	0	48046	48160	48336	48581	48834	49302	71	73	75	77	80	80
CHIRHEP_NAS	60_70	UKBB	K11_GALLBILPANC	3.40659885856026	2.38856157187473	2.11047392594571	2.42250062057119	1.11123703838345	-12.0551677066223	0.329814505709557	0.397694249909296	0.515185182988913	0.515124016178684	1.00674011854462	1126.66905008021	5.21918216309801e-25	1.90126992395704e-09	4.19380836761382e-05	2.56677818770739e-06	0.269681070436709	0.991462933449928	4307	66333	3180	2685	2079	1558	1077	518	25	14	8	4	1	0	67201	67696	68302	68823	69304	69863	234	245	251	255	258	259
CHIRHEP_NAS	60_70	UKBB	K11_GALLBLAOTH	3.13710983956106	2.60349787289679	-12.037158727207	-12.0603417672752	-12.0466644623552	-12.0703414591065	1.0136906270168	1.01070617996276	1753.02957482473	2064.31242673175	2323.58249951287	3460.61207872144	0.00196984897342665	0.00999738857365004	0.994521377293657	0.9953385419628	0.995863368515656	0.997217047346677	612	63633	453	388	291	215	134	66	2	1	0	0	0	0	63597	63662	63759	63835	63916	63984	193	194	195	195	195	195
CHIRHEP_NAS	60_70	UKBB	K11_GASTRODUOULC	4.40864717190145	3.26553610106207	2.10483141703056	-12.9626586243226	4.26485142870277	-12.9090852583066	0.434722509799142	0.535855120057278	1.01836464188579	2259.79048571155	0.482561476208354	3757.17879964779	3.62282319586024e-24	1.10078712104554e-09	0.0387460267568869	0.995423182578572	9.74958942430243e-19	0.997258597446184	1616	47813	1213	1049	826	580	384	177	14	8	5	5	5	0	48109	48273	48496	48742	48938	49145	93	99	102	102	102	107
CHIRHEP_NAS	60_70	UKBB	K11_GIBLEEDING	3.50942805690675	1.64020213698518	2.21219205358872	1.88710466210772	1.98817042405166	-11.397840950957	0.328225405468008	0.589134082985283	0.513479814519558	0.716862650121793	0.715813837019542	1042.59344651039	1.10799123671995e-26	0.00536781856640168	1.64561988782213e-05	0.00847716462300687	0.00547794307351961	0.991277539476357	3166	68387	2327	1953	1530	1104	766	329	18	9	8	4	2	0	68936	69310	69733	70159	70497	70934	272	281	282	286	288	290
CHIRHEP_NAS	60_70	UKBB	K11_GINGIVITIS_PERIODONTAL	-11.9493541076145	-11.9484475293013	-11.9326849070214	-11.905666127056	-11.9222755013188	-11.9540837817992	2716.89467361008	1938.49199701492	2103.99427490786	2740.89525829464	2698.23654110966	4459.45038823497	0.996490782469904	0.995082042403155	0.995474866956811	0.996534228264236	0.996474523840274	0.99786117870257	220	66131	153	135	117	80	61	31	0	0	0	0	0	0	65922	65940	65958	65995	66014	66044	276	276	276	276	276	276
CHIRHEP_NAS	60_70	UKBB	K11_GULC	4.7469071781283	3.7159574666416	2.54105058431126	3.64094330327375	4.54809368148771	-11.0029093866513	0.461943092310938	0.538768295242049	1.01983040392703	0.733944649518384	0.534680919295345	1782.63719701853	9.04426756670962e-25	5.30618914336787e-12	0.0127154719120036	7.02080329679109e-07	1.79753352733359e-17	0.995075276227745	1129	47426	839	729	581	405	265	125	16	10	6	6	4	0	47615	47725	47873	48049	48189	48329	85	91	95	95	97	101
CHIRHEP_NAS	60_70	UKBB	K11_HERING	0.918745541050979	0.234997975614742	0.516812166664654	-13.436455948844	0.968728951254206	-13.4625010771435	1.01287684502921	1.01081489558176	1.01082995981927	1263.31275148832	1.00977665135081	2142.95767743724	0.364372213485769	0.816162354651554	0.609158453411188	0.991513947263871	0.337382593896361	0.994987557981937	3195	54446	2498	2217	1713	1245	816	357	3	3	2	1	1	0	54971	55252	55756	56224	56653	57112	169	169	170	171	171	172
CHIRHEP_NAS	60_70	UKBB	K11_HERNIA	2.32980058605816	1.77758952347177	1.41802664546286	1.59720001911239	1.3065927086695	-12.5360160915862	0.31909613362867	0.304402453357644	0.397973293823823	0.42666852936316	0.513968242329459	826.438200134486	2.85106825330121e-13	5.23253138648388e-09	0.000366472899621041	0.00018153154830924	0.0110167764968066	0.987897570401192	10439	58836	7903	7082	5501	4021	2740	1188	35	28	15	9	4	0	61128	61949	63530	65010	66291	67843	209	216	229	235	240	244
CHIRHEP_NAS	60_70	UKBB	K11_IBD	-12.3789867154151	3.39954280778837	2.98796115719974	-12.3740005393902	-12.3316043186026	-12.297604275567	1819.19890119141	0.512770182004921	0.715845517533039	1793.07444929669	1868.78696192536	3005.43689118127	0.99457072772522	3.36235030618669e-11	2.99257421088818e-05	0.994493845124444	0.994735020367875	0.996735236319521	599	70236	439	392	294	226	153	71	5	6	2	0	0	0	70086	70133	70231	70299	70372	70454	305	304	308	310	310	310
CHIRHEP_NAS	60_70	UKBB	K11_IBS	2.21711242114894	-14.5315748391366	1.80742642886489	-14.5365017647919	-14.5369884811724	-14.541665972552	1.02468032500689	3275.59275127115	1.01877304078464	4112.61409274916	3961.63788918694	6020.02846809941	0.0304865114940484	0.996460341056715	0.0760431731040558	0.997179792240696	0.997072217864207	0.998072673651612	1976	43398	1385	1213	1009	795	612	324	2	1	1	0	0	0	43887	44059	44263	44477	44660	44948	100	101	101	102	102	102
CHIRHEP_NAS	60_70	UKBB	K11_ILEUS	4.01915213243547	-13.7932533002167	2.25167606486295	-13.7809203401847	-13.7426356950089	-13.7145546245992	0.454112960606027	2501.67351196134	1.01454066989892	3738.6467307047	4304.94065218247	7066.20074431184	8.70844491109959e-19	0.995600797610684	0.0264592220367997	0.997058946868902	0.997452922326208	0.998451413295612	1325	43936	1087	784	534	352	213	90	6	0	1	0	0	0	44061	44364	44614	44796	44935	45058	107	113	112	113	113	113
CHIRHEP_NAS	60_70	UKBB	K11_IMPACT	-11.9510255191057	-11.9134735457534	-11.8896052571363	-11.8117422442746	-11.7852819259036	-11.8172078183982	4820.35081148617	3641.21606099054	4218.65967769319	6289.03826257857	6286.87066229133	9948.470635697	0.998021818462712	0.997389454652217	0.997751295284552	0.998501455892183	0.998504297369679	0.999052239706173	117	42753	95	68	46	28	19	9	0	0	0	0	0	0	42675	42702	42724	42742	42751	42761	100	100	100	100	100	100
CHIRHEP_NAS	60_70	UKBB	K11_IMPACTED_TEETH	-12.0666468616339	-12.0529335896923	-12.1343240354584	-12.0897430312937	-12.0839836594706	4.51734689777859	3201.48454370125	2211.43645341948	2404.22942176573	2672.92070630168	2397.70048145742	1.0101356796851	0.996992717501878	0.995651332419366	0.995973034598026	0.99639114381665	0.995978820852017	7.74842017668365e-06	184	71177	109	104	95	77	69	35	0	0	0	0	0	1	70934	70939	70948	70966	70974	71008	318	318	318	318	318	317
CHIRHEP_NAS	60_70	UKBB	K11_INTESTOTH	2.0574996292785	1.59703883511948	1.73686304939335	1.47788928351046	1.75835107773464	1.99930909175123	0.315674555763079	0.300845999612467	0.319921356818965	0.403629819524989	0.376596774944644	0.515618035845928	7.13520417173832e-11	1.10535426310319e-07	5.66607576228319e-08	0.000250746015722593	3.02588281417684e-06	0.000105535194938794	17788	54273	13268	11500	8751	6745	4346	1963	44	34	25	16	11	4	58581	60349	63098	65104	67503	69886	168	178	187	196	201	208
CHIRHEP_NAS	60_70	UKBB	K11_JAWS	-11.0941338335675	-11.1000696457039	4.29755460810765	-11.0621589464496	-11.1504217167219	-11.2779595207273	2282.54802078247	1727.53247324512	1.01018469922903	2653.14623700861	2475.91817613981	4284.84338189443	0.996121964064416	0.9948733159057	2.09772798373364e-05	0.996673270347406	0.996406698999136	0.997899923384107	109	66151	78	71	49	37	27	15	0	0	1	0	0	0	65905	65912	65934	65946	65956	65968	277	277	276	277	277	277
CHIRHEP_NAS	60_70	UKBB	K11_LICHEN_PLANUS_WIDE	-11.8772648832103	-11.85482237648	-11.8859952360467	-11.904613910106	-11.9213301590438	-11.945206901792	2034.6229218978	1440.14609217448	1627.2750280465	1724.06958278814	1795.65312111024	2962.1543087972	0.995342315104255	0.993432143463988	0.994172117437125	0.994490690945583	0.99470288816232	0.996782453127947	338	71007	244	229	183	160	111	52	0	0	0	0	0	0	70787	70802	70848	70871	70920	70979	314	314	314	314	314	314
CHIRHEP_NAS	60_70	UKBB	K11_LIP_ORAL_MUCOSA	-12.6057148417511	-12.5843893895495	-12.5922886889164	2.32605492024344	-12.6021827644236	-12.6533283964713	1866.15056112267	1383.08351977146	1500.62471172081	1.00685261977057	1884.50223939732	3120.03104773871	0.994610387301343	0.992740314438709	0.993304738526123	0.0208757651355765	0.994664367116609	0.996764177169697	805	66429	581	524	441	334	222	101	1	1	1	1	0	0	66375	66432	66515	66622	66734	66855	277	277	277	277	278	278
CHIRHEP_NAS	60_70	UKBB	K11_MALABSORB	-11.626269868055	2.65842421655595	-11.6192279975818	3.88151738451609	-11.5831203051105	-11.5921584499878	1660.51964468656	1.01019334222023	1344.94500720433	0.718998858212412	1606.71639344441	3113.69612146151	0.994413588863021	0.00849839974302472	0.993107013850004	6.71993011765404e-08	0.994247950141693	0.997029516521018	493	66126	366	318	264	180	134	57	3	3	2	2	0	0	66012	66060	66114	66198	66244	66321	238	238	239	239	241	241
CHIRHEP_NAS	60_70	UKBB	K11_OESITIS	2.8459326269586	2.20661459309624	2.46449297269626	2.11476426065069	3.24195829656913	3.17430517005878	0.735794987977553	0.731865430289075	0.731729070092183	1.01774108025107	0.603514055363349	1.01539361792737	0.000109806520613846	0.002569325806785	0.000757045383361906	0.0377185641998696	7.79534726233775e-08	0.00177091964257927	2176	47845	1621	1422	1120	842	590	263	7	6	5	3	4	1	48297	48496	48798	49076	49328	49655	96	97	98	100	99	102
CHIRHEP_NAS	60_70	UKBB	K11_OESITIS_ADVERSE	2.07551319388301	1.43761486934473	1.7023307240355	1.35319646241142	2.51189113154154	2.41094583557699	0.717536212219208	0.715752558900061	0.71573483268879	1.00621014636019	0.586538406147385	1.00530679256181	0.00382121872407393	0.0445863514966014	0.0173861736109354	0.178675365951924	1.84747905241789e-05	0.0164750125288713	2176	68898	1621	1422	1120	842	590	263	7	6	5	3	4	1	69155	69354	69656	69934	70186	70513	291	292	293	295	294	297
CHIRHEP_NAS	60_70	UKBB	K11_OESOBST	4.18270773212915	2.99346066564305	4.02235733062767	-11.8425244536506	-11.8251729386051	-11.7786620290506	0.745917469121428	1.02492118314786	0.741189804784373	2498.5877323059	2731.56601141984	5319.29480595472	2.05308921080446e-08	0.00349275080383919	5.73436682584744e-08	0.996218290867873	0.996545903190094	0.998233223530072	668	47122	543	439	307	209	130	39	4	3	2	0	0	0	47168	47272	47404	47502	47581	47672	75	76	77	79	79	79
CHIRHEP_NAS	60_70	UKBB	K11_OESSTODUO	3.21386321225299	2.49917988599448	1.68457663909082	1.66484325857088	2.21402840626604	2.20815283335226	0.267086682968419	0.274322799575828	0.409736918312469	0.47445258213194	0.385050693810569	0.595896077083726	2.38241096822211e-33	8.21078833433827e-20	3.93332594110703e-05	0.00044983358849552	8.9261385923566e-09	0.000210890440875896	13520	54225	9935	8763	7033	5278	3747	1673	51	34	20	14	11	3	57626	58798	60528	62283	63814	65888	133	150	164	170	173	181
CHIRHEP_NAS	60_70	UKBB	K11_OESULC	4.06794129956819	3.36319081115284	2.92557729490031	3.21185089458813	-12.1673238561574	-12.1059240821203	0.747701282850883	0.740380856186212	1.02362949800672	1.02401462185452	2067.10750940023	2954.88262296585	5.31023392691549e-08	5.55871587719854e-06	0.00426262395764184	0.00170960906036615	0.995303551582135	0.996731138210593	886	47129	668	608	467	351	251	139	5	3	2	1	0	0	47270	47330	47471	47587	47687	47799	72	74	75	76	77	77
CHIRHEP_NAS	60_70	UKBB	K11_OESULC_ADVERSE	2.98448545770764	2.26724064177852	1.81913647724851	2.09716424680703	-12.246401872089	-12.2526202114189	0.718046008438933	0.715513970876102	1.00590507076887	1.0059418615498	1263.87386277827	1783.51013800354	3.23303498648626e-05	0.00153128599187	0.0705353399659839	0.0370895663193338	0.992268957868929	0.994518618431923	886	70188	668	608	467	351	251	139	5	3	2	1	0	0	70101	70161	70302	70418	70518	70630	300	302	303	304	305	305
CHIRHEP_NAS	60_70	UKBB	K11_ORAL	-12.5751414167502	0.311129714177509	1.18750937215041	2.12549543755396	1.40910658479839	1.48332754174789	859.756098574318	1.00716744250312	0.717300992738312	0.514594095826712	0.715781224588954	1.00598481078574	0.988330232880346	0.757385745311351	0.0978181495303946	3.62083664433624e-05	0.0489958851332872	0.140346231882249	4020	67715	2731	2474	2097	1669	1273	682	7	7	7	6	2	1	68715	68972	69349	69777	70173	70764	282	282	282	283	287	288
CHIRHEP_NAS	60_70	UKBB	K11_OTHABDHER	3.53261874008146	-11.9152752844721	3.34839474152952	3.58747269180943	-11.9162076109965	-11.9496744644934	1.01229216137651	1702.1160500852	1.01005166191438	1.0093791941099	2568.88068019447	4417.04381968545	0.000483522341699456	0.994414636686704	0.000916192769094343	0.00037922054095599	0.996298884548189	0.997841441126532	254	52746	202	167	115	80	55	27	3	2	2	1	0	0	52628	52663	52715	52750	52775	52803	167	168	168	169	170	170
CHIRHEP_NAS	60_70	UKBB	K11_OTHANRECT	2.03388611276584	1.48361054172977	1.71543934049392	0.817806472321898	2.89871393562188	-13.0601424033083	0.611030478682606	0.602060600946655	0.601595826822567	1.01570873371778	0.409555547646221	1652.27660802591	0.000872785043174212	0.013731131278009	0.00435160252670851	0.420728248493978	1.46559776497261e-12	0.993693321429011	4816	45176	3431	3121	2517	2023	1382	695	13	10	7	6	7	0	46435	46745	47349	47843	48484	49171	113	116	119	120	119	126
CHIRHEP_NAS	60_70	UKBB	K11_OTHDIG	3.4026710627154	1.7358390035258	1.99785482332801	2.36396357287368	1.75553770664102	-11.2487947706008	0.316868677341326	0.513740807768143	0.513506767749754	0.513677489848387	0.715774707299704	866.120800145859	6.71794360618244e-27	0.000727969915887713	9.99923281251589e-05	4.18375888874969e-06	0.0141812167932845	0.989637718709638	4003	68850	2959	2490	1961	1405	982	427	22	12	10	6	2	0	69596	70065	70594	71150	71573	72128	276	286	288	292	296	298
CHIRHEP_NAS	60_70	UKBB	K11_OTHDISDIG	3.49258327466011	1.61929842412071	2.19023338848399	1.86103489918144	1.96641021494357	-11.3706819290249	0.328243654873917	0.589107783184391	0.513440155928319	0.716789820880971	0.715804134072565	1017.07191283023	1.9368055055923e-26	0.00598265869289734	1.99186513540056e-05	0.00942209348595327	0.00601184791826097	0.991079979248891	3223	68418	2369	1996	1565	1131	782	337	18	9	8	4	2	0	68982	69355	69786	70220	70569	71014	272	281	282	286	288	290
CHIRHEP_NAS	60_70	UKBB	K11_OTHDISOES	3.25422238574068	2.69292807963965	-13.1793356655161	-13.1782778645687	2.55095931128351	-13.1490571194694	0.614321487775125	0.607537789984274	1884.09763056141	2327.40444675455	1.01566372283442	7104.13173762245	1.17551433928987e-07	9.31347349883833e-06	0.994418812208242	0.995482225585694	0.012017909234988	0.998523194098604	1945	48238	1577	1367	985	672	423	101	7	4	1	1	1	0	48512	48722	49104	49417	49666	49988	87	90	93	93	93	94
CHIRHEP_NAS	60_70	UKBB	K11_OTHDISSTOMDUOD	4.12874789374776	3.75677248512033	2.08818599937493	3.4474715832216	3.03954388537121	3.01530656468139	0.329124676038771	0.306955158072192	0.726258824641442	0.476996774195614	0.59779835329346	1.01124139082424	4.25386683906001e-36	1.92787916636208e-34	0.0040368954800935	4.92137769013412e-13	3.68471837630292e-07	0.00286571180089895	2751	48860	2176	1826	1330	869	567	219	34	22	11	9	4	1	49275	49625	50121	50582	50884	51232	126	138	149	151	156	159
CHIRHEP_NAS	60_70	UKBB	K11_OTHENTERCOL	2.60955433390822	2.5936926204827	1.57697607309715	2.75147908957987	1.01496753163615	1.71707588092875	0.518520508545226	0.397411837143847	0.717274387460038	0.463067447868663	1.00615288776558	1.00633240813481	4.83638271624232e-07	6.73421070584758e-11	0.02790869833068	2.81816657688741e-09	0.3130893937956	0.0879576207013844	3077	67320	2225	1914	1520	1150	893	547	17	14	8	7	2	1	67880	68191	68585	68955	69212	69558	275	278	284	285	290	291
CHIRHEP_NAS	60_70	UKBB	K11_OTHFUNC	2.55113650285817	2.29951988294733	1.98994652275321	2.41406311946005	-12.9141799000044	-12.8870912396807	0.4751297735558	0.434327591053067	0.59621177183362	0.596416379502459	1303.36149013884	1841.81468923903	7.90223563263692e-08	1.19383915080167e-07	0.000844899492312275	5.1742445297905e-05	0.992094398800853	0.994417284597333	4251	47393	3360	2528	1738	1186	818	445	14	11	6	3	0	0	48120	48952	49742	50294	50662	51035	150	153	158	161	164	164
CHIRHEP_NAS	60_70	UKBB	K11_OTHGASTR	3.44494898898018	2.73912642424191	1.81979455853858	2.41474670550626	2.04799080297417	2.64820927916167	0.309959424051956	0.320931495801715	0.525303686728004	0.475085520184084	0.597330473260468	0.722897163051298	1.07013286314925e-28	1.40245703493198e-17	0.00053166973413031	3.71985368618035e-07	0.000606764566816556	0.000248959598197762	6393	50792	4824	4208	3311	2368	1593	673	36	21	11	8	5	2	52206	52822	53719	54662	55437	56357	119	134	144	147	150	153
CHIRHEP_NAS	60_70	UKBB	K11_OTHILEUS	4.10409804028587	-13.6156396766206	-13.6113339116211	-13.6367418248387	-13.5919544918658	-13.5727398642648	0.539441394150977	2928.8897992801	3660.09575986443	4692.61591316308	5304.59209496185	8848.65809183017	2.78258441609458e-14	0.996290857526495	0.997032796718994	0.997681350732942	0.997955582902634	0.998776144899424	862	43539	725	482	326	201	131	45	4	0	0	0	0	0	43567	43810	43966	44091	44161	44247	105	109	109	109	109	109
CHIRHEP_NAS	60_70	UKBB	K11_OTHINFLIV	6.2141781902184	6.40305400535169	5.41449773353968	5.74903111311318	5.88948297595683	-8.36087618224577	0.7574488263912	0.558024607243869	1.02941903450494	1.03031652995621	1.02935617795372	1815.64224239922	2.32344394762143e-16	1.77196602097922e-30	1.44243029660045e-07	2.40700001439089e-08	1.05574613288242e-08	0.996325823288224	176	68574	132	106	69	51	35	17	7	6	3	2	1	0	68561	68587	68624	68642	68658	68676	50	51	54	55	56	57
CHIRHEP_NAS	60_70	UKBB	K11_OTHINT	2.20188107874618	2.29722448881372	1.93506904667374	2.22914041784344	1.50267056843983	2.78770722312953	0.478643084159672	0.350128508693568	0.471217671948305	0.472718524805659	0.720992703778324	0.721376143211918	4.21970515138129e-06	5.34160397240087e-11	4.01649013312518e-05	2.41027181707194e-06	0.0371448068170609	0.000111349159891375	5973	46399	4623	4014	2951	2214	1354	515	22	21	12	9	4	2	47597	48206	49269	50006	50866	51705	130	131	140	143	148	150
CHIRHEP_NAS	60_70	UKBB	K11_OTHPERITON	-12.3692592146656	1.42980578243452	1.79128069660797	-12.3210931405958	-12.2607947170977	-12.1975262662561	1309.0703439663	1.00703356901064	1.00679521272625	1464.14816812074	1691.83280326378	2880.19903529969	0.992460990238871	0.155660269982706	0.075208499745141	0.993285724644955	0.994217742344876	0.996621001299701	1268	70160	1008	869	616	400	226	80	2	2	1	0	0	0	70130	70269	70522	70738	70912	71058	288	288	289	290	290	290
CHIRHEP_NAS	60_70	UKBB	K11_PANCOTH	3.42273493010085	3.14082041282407	-11.1090843940526	-11.1109294023702	-11.1635991054822	-11.31611571872	1.01274449820348	1.01067482699555	1551.28201584439	2046.36566149545	2864.01705415675	3473.56087882382	0.000725748048359391	0.00188583286731628	0.994286215483484	0.995667834134063	0.996889948402719	0.997400667970344	371	63723	324	212	137	79	33	21	1	1	0	0	0	0	63569	63681	63756	63814	63860	63872	200	200	201	201	201	201
CHIRHEP_NAS	60_70	UKBB	K11_PERITON	2.49502481787366	2.37237697625863	1.65068960555041	-12.1376383034656	-12.0971409813809	-12.045806510446	0.719815967505512	0.588630260167207	1.0063158692419	1244.73810819733	1454.60227578398	2369.91490276771	0.000527873972773104	5.56974812264867e-05	0.100936675319209	0.992219824659385	0.993364501817221	0.995944528792075	1418	70334	1133	947	666	433	243	97	6	4	1	0	0	0	70311	70497	70778	71011	71201	71347	302	304	307	308	308	308
CHIRHEP_NAS	60_70	UKBB	K11_PERITONITIS	4.42623217339145	4.37254168496778	-11.0900450166315	-11.0613742367485	-10.9992686870021	-11.0691676960169	0.717642360569826	0.588322787098497	1684.88845267457	2036.89163624129	2348.82189181447	3267.12502585258	6.92725084584585e-10	1.06793694580718e-13	0.994748310019126	0.995667095790047	0.996263610016502	0.997296736109264	218	69393	184	124	76	49	29	18	5	3	0	0	0	0	69122	69182	69230	69257	69277	69288	300	302	305	305	305	305
CHIRHEP_NAS	60_70	UKBB	K11_POSTOPDIS	3.86408971861381	2.72463257408241	-11.798310440142	3.42504235350663	-11.7969573788029	-11.8019095098377	0.722648452939588	1.00849923655443	1681.04199257794	1.00922048672702	2264.14751797701	3911.27733836008	8.93635943105763e-08	0.00689921096569834	0.994400132476401	0.000689425173743629	0.995842776367607	0.997592462440763	444	66266	353	275	188	127	81	37	4	2	1	1	0	0	66116	66194	66281	66342	66388	66432	237	239	240	240	241	241
CHIRHEP_NAS	60_70	UKBB	K11_PULPITIS_1	-13.1471112031168	-13.1405214369579	-13.1253673858111	2.25783159888117	-13.1408794515295	2.77182644548417	2724.52855196282	1921.54875272871	2027.19885384436	1.00760192892187	2013.30937241943	1.00582232574663	0.996149852666772	0.994543704685092	0.994834026862716	0.0250392132648994	0.994792240811121	0.00585521165567903	751	70375	457	429	388	345	298	172	1	1	1	1	0	1	70353	70381	70422	70465	70512	70638	315	315	315	315	316	315
CHIRHEP_NAS	60_70	UKBB	K11_PULPITIS_2	-13.1748212259798	-13.1660109347425	-13.1471947513218	2.77087504863919	-13.1611883008671	2.24322052668126	1954.90149152629	1394.90746721545	1499.48514855755	0.591007516910667	1538.99317411107	1.00553241342189	0.994622794591299	0.992469177257889	0.993004392660909	2.75359866345392e-06	0.993176720255908	0.0256891858655941	1459	69945	912	849	758	649	534	299	3	3	3	3	0	1	70180	70243	70334	70443	70558	70793	309	309	309	309	312	311
CHIRHEP_NAS	60_70	UKBB	K11_PULPITIS_2_ONLYAVO	-13.2071144214324	-13.1925985315678	-13.1740559526477	2.96391647661439	-13.1812884004052	-13.2220750100344	2539.54888855249	1846.08826830855	2016.3154841149	0.718012279547352	2181.94721303711	3299.88758281603	0.995850560216947	0.994298170204849	0.994786876784248	3.660167983588e-05	0.995179955558025	0.996803024036732	833	70868	543	496	435	355	269	141	2	2	2	2	0	0	70844	70891	70952	71032	71118	71246	312	312	312	312	314	314
CHIRHEP_NAS	60_70	UKBB	K11_PULPITIS_4	-13.1471112031168	-13.1405214369579	-13.1253673858111	2.25783159888117	-13.1408794515295	2.77182644548417	2724.52855196282	1921.54875272871	2027.19885384436	1.00760192892187	2013.30937241943	1.00582232574663	0.996149852666772	0.994543704685092	0.994834026862716	0.0250392132648994	0.994792240811121	0.00585521165567903	751	70375	457	429	388	345	298	172	1	1	1	1	0	1	70353	70381	70422	70465	70512	70638	315	315	315	315	316	315
CHIRHEP_NAS	60_70	UKBB	K11_PULP_PERIAPICAL	-13.1451158516531	-13.1410988725802	-13.1238025630539	2.29905054216955	-13.1410650367156	2.81806346195722	2765.82965405576	1969.69985024545	2067.25191652915	1.00867173135027	2060.42262525004	1.00661882160906	0.996207920654897	0.994676852862229	0.994934720328841	0.022650117630472	0.994911246996663	0.00511764510432687	751	66297	457	429	388	345	298	172	1	1	1	1	0	1	66312	66340	66381	66424	66471	66597	278	278	278	278	279	278
CHIRHEP_NAS	60_70	UKBB	K11_PULP_PERIAPICAL_INCLAVO	-13.1471112031168	-13.1405214369579	-13.1253673858111	2.25783159888117	-13.1408794515295	2.77182644548417	2724.52855196282	1921.54875272871	2027.19885384436	1.00760192892187	2013.30937241943	1.00582232574663	0.996149852666772	0.994543704685092	0.994834026862716	0.0250392132648994	0.994792240811121	0.00585521165567903	751	70375	457	429	388	345	298	172	1	1	1	1	0	1	70353	70381	70422	70465	70512	70638	315	315	315	315	316	315
CHIRHEP_NAS	60_70	UKBB	K11_REFLUX	2.71557918604327	2.10951203845767	1.27924177332324	2.04236825229496	2.10458815342696	2.00766095813567	0.454845395103532	0.44742936005233	0.730298415786836	0.605611303431799	0.603412037270732	1.01450106847576	2.36767550278623e-09	2.42022409730271e-06	0.0798305806951319	0.000745140439854561	0.0004869891359418	0.0478200745201242	7897	51801	5896	5199	4073	2920	1994	886	15	12	9	7	4	1	53689	54386	55512	56665	57591	58699	98	101	104	106	109	112
CHIRHEP_NAS	60_70	UKBB	K11_SALIVARY	-12.0943917460072	-12.1183056667212	2.83364345620765	-12.0749013877916	-12.1098517170876	-12.1572863782242	2232.60127499148	1578.83536726303	1.00713910168963	1982.38489134603	1935.59153610517	2587.57684207502	0.995677740867889	0.993875920024516	0.00489966705126081	0.995140036701257	0.995008140661715	0.996251289910447	367	66218	252	233	191	161	122	76	1	1	1	0	0	0	66054	66073	66115	66145	66184	66230	278	278	278	279	279	279
CHIRHEP_NAS	60_70	UKBB	K11_STOMATITIS	3.21620780163826	-12.1695779450347	-12.1463054654774	-12.1455997255813	-12.1211840781876	-12.1494970832027	1.01069126724664	1880.49361145089	2257.89933023789	2636.89852358402	3389.37632739572	5342.85108942889	0.0014616781476612	0.994836541576211	0.995707823316309	0.996324943053164	0.997146588609399	0.99818563391951	347	66284	277	205	140	98	55	22	1	0	0	0	0	0	66076	66148	66213	66255	66298	66331	277	278	278	278	278	278
CHIRHEP_NAS	60_70	UKBB	K11_STRICTURE	3.58590078849741	-12.5340576852769	1.77605179088149	-12.4991702243364	-12.4671690699526	-12.4378204278104	0.427075241540722	1050.89080943038	1.00566537809731	1570.21437648014	1808.19856999728	2935.59053173889	4.60318290346569e-17	0.990483793447181	0.0773880529966098	0.993648771929266	0.994498788423994	0.996619448424168	1325	70526	1087	784	534	352	213	90	6	0	1	0	0	0	70448	70751	71001	71183	71322	71445	310	316	315	316	316	316
CHIRHEP_NAS	60_70	UKBB	K11_TONGUE	-12.1397559174642	2.26392168098253	-12.0992899315269	2.67734004619874	2.73815723361091	-12.1309173457769	1835.46529235336	1.00737794471583	1403.40774242454	1.00654641250001	1.00622608891528	2546.98187894941	0.994722835000203	0.0246182473662608	0.993121231449041	0.00781575739302859	0.00650425005477814	0.996199802148572	543	66295	385	351	301	232	169	84	3	3	2	2	1	0	66173	66207	66257	66326	66389	66474	277	277	278	278	279	280
CHIRHEP_NAS	60_70	UKBB	K11_ULCER	-11.8985389789542	3.62396400729978	3.46502992029125	-11.9028482586862	-11.8806990035294	-11.8617619431368	1804.75893702148	0.591353169137487	0.718382289622182	1722.19115233367	1882.12194624774	3149.93274390753	0.994739689840007	8.88471727628538e-10	1.41146533688715e-06	0.99448549992088	0.994963470155414	0.996995397959415	435	66050	314	275	210	172	108	50	4	5	2	0	0	0	65901	65940	66005	66043	66107	66165	266	265	268	270	270	270
CHIRHEP_NAS	60_70	UKBB	K11_UMBHER	2.16283611696326	2.62417812323988	-12.3744017483845	2.09565733613672	2.1225744256333	-12.3637548591384	1.01255261957237	0.595310230309205	1175.63150879982	1.01069287142151	1.0095439796761	2240.21840282241	0.0326775043115224	1.04288597088291e-05	0.991601822748235	0.0381270895359269	0.0355087881626462	0.995596501205399	981	53042	702	636	501	379	285	126	4	4	1	1	1	0	53141	53207	53342	53464	53558	53717	176	176	179	179	179	180
CHIRHEP_NAS	60_70	UKBB	K11_VASCINT	4.534662491763	4.054486285625	3.45347055709628	4.43462131981628	-10.7062343720801	-10.7575135342424	0.608668975353035	0.601045770820353	1.01422743835133	0.727076246993179	1676.60455787899	3820.25789610935	9.32488840001662e-14	1.52270352626757e-11	0.000661578120483598	1.06565894118922e-09	0.994905011432016	0.997753229532733	382	43203	327	252	152	106	53	20	8	5	2	2	0	0	43137	43212	43312	43358	43411	43444	113	116	119	119	121	121
CHIRHEP_NAS	60_70	UKBB	K11_VENTHER	2.43468469086017	1.82018593575908	2.04630993217756	2.39852612486973	2.48502783226312	-11.121113675791	1.01155591248856	1.01021431583794	1.0096582991053	1.00986567770139	1.00857510896033	1447.13218073625	0.0160898477750067	0.0715797162028725	0.0426895089512401	0.0175444715494058	0.0137434593312645	0.993868371059035	909	53086	683	594	471	341	237	111	4	3	2	2	1	0	53141	53230	53353	53483	53587	53713	167	168	169	169	170	171
CHIRHEP_NAS	60_70	UKBB	K11_VOLVU	4.21965807564354	-12.5065747131898	-12.4375455474061	-12.4265877524393	-12.4520554527598	-12.4987907743657	1.02039876449078	3162.7641384487	3599.96055462034	4546.11505819803	5319.58477719783	7234.85334356442	3.54486594980625e-05	0.996844919055099	0.997243384844433	0.997819023487713	0.998132317814447	0.998621590963436	234	42784	184	151	105	73	40	29	1	0	0	0	0	0	42734	42767	42813	42845	42878	42889	99	100	100	100	100	100
CHIRHEP_NAS	60_70	UKBB	KNEE_ARTHROSIS	1.51751194892306	0.487525108875269	-14.1570773273098	0.328688647749404	1.5678680348195	2.59707905179232	0.596950148717947	0.719440513391985	1213.44721670133	1.00849872974547	0.59060826367321	0.590398527642178	0.0110186015172637	0.497996945848913	0.990691430972047	0.744485827371579	0.00793868261548624	1.0882219707172e-05	6203	52307	4773	4254	3393	2522	1696	705	5	4	5	6	6	3	53560	54079	54940	55811	56637	57628	172	173	172	171	171	174
CHIRHEP_NAS	60_70	UKBB	KRA_PSY_ALCOH	3.20920573152103	3.31382625208067	3.59197279193832	3.21986385875011	-10.61437248926	-10.6619384211149	1.01071075894285	0.717033789409107	0.71710164031092	1.00668016029437	1029.48769150817	1669.28990962587	0.00149734827855434	3.80835509040068e-06	5.47093417059797e-07	0.0013814578665479	0.991773681262731	0.994903858122543	332	71138	232	211	167	123	88	42	4	4	3	1	0	0	70926	70947	70991	71035	71070	71116	308	308	309	311	312	312
CHIRHEP_NAS	60_70	UKBB	KRA_PSY_ALCOH_EXMORE	3.90781732008441	3.91569215847654	4.23747041164739	3.86076860390002	-10.7788289827859	-10.8284028499771	1.02185291099153	0.73047230918958	0.730722121693756	1.01599408945044	1551.70239698477	2475.05739131334	0.000131172680945893	8.29948547902859e-08	6.67045500367336e-09	0.000144701223479967	0.994457576349008	0.996509257554792	332	54633	232	211	167	123	88	42	4	4	3	1	0	0	54582	54603	54647	54691	54726	54772	147	147	148	150	151	151
CHIRHEP_NAS	60_70	UKBB	KRA_PSY_ANXIETY	2.16880386187933	1.87301273134796	1.69387312197494	1.76370689198093	1.21671081043451	-11.436508068546	0.515964053498176	0.461506366353849	0.588547900059282	0.716197367602301	1.00592143281885	915.13854551408	2.62934081669672e-05	4.93939079959245e-05	0.0040013559537238	0.0137934102912612	0.226452170755703	0.990029077290778	4191	69453	3185	2682	1987	1271	828	373	13	10	5	3	1	0	70154	70657	71352	72068	72511	72966	292	295	300	302	304	305
CHIRHEP_NAS	60_70	UKBB	KRA_PSY_ANXIETY_EXMORE	2.66240433739113	2.33752379302791	2.16875855768356	2.231052285016	1.69922329887769	-11.8495594886392	0.529570684431766	0.474695955646341	0.598860839846953	0.724726893108601	1.01174048245691	1430.86111475744	4.96975553065316e-07	8.46824785420964e-07	0.000292930012042129	0.00208064274685865	0.0930536460014264	0.993392459685243	4191	57602	3185	2682	1987	1271	828	373	13	10	5	3	1	0	58427	58930	59625	60341	60784	61239	168	171	176	178	180	181
CHIRHEP_NAS	60_70	UKBB	KRA_PSY_ANYMENTAL	2.92650955904626	2.77268975735682	2.23768473739414	1.94131805105903	1.9819182346483	2.15985159560366	0.3155073300105	0.265072551562364	0.362641435635685	0.469751305363694	0.468197186680563	0.720216971319695	1.76675869212387e-20	1.31693712732845e-25	6.8067538250094e-10	3.58603525795794e-05	2.3050788851179e-05	0.00270964965192958	9928	61572	7022	6063	4872	3679	2739	1293	49	36	18	12	7	2	64237	65196	66387	67580	68520	69966	192	205	223	229	234	239
CHIRHEP_NAS	60_70	UKBB	KRA_PSY_ANYMENTAL_SUICID_PREG_NERV	-12.1866243438634	-12.1989843735468	3.2462181715236	-12.2067627686669	-12.2089579787386	-12.2399050395521	2898.99284849939	2158.86743052322	1.00845554528803	2442.31632233706	2392.27864278225	3032.48054525689	0.996645907291823	0.995491464943901	0.00128638587021828	0.996012168075042	0.995928025851902	0.996779532599166	285	71106	168	145	131	120	90	70	1	1	1	0	0	0	70909	70932	70946	70957	70987	71007	313	313	313	314	314	314
CHIRHEP_NAS	60_70	UKBB	KRA_PSY_ANYMENTAL_SUICID_PREG_NERV_EXMORE	-11.561072760362	-11.5891737744482	3.97077080996236	-11.6003341472886	-11.582482967788	-11.6074077645844	3071.91316117615	2165.97537975729	1.01895839959363	2449.4280333237	2442.85879657181	3097.35862601037	0.996997187354422	0.99573089389966	9.74350528164179e-05	0.99622128399329	0.996216952971959	0.997009920100643	285	54596	168	145	131	120	90	70	1	1	1	0	0	0	54568	54591	54605	54616	54646	54666	144	144	144	145	145	145
CHIRHEP_NAS	60_70	UKBB	KRA_PSY_DEMENTIA	2.61677570423538	-12.2004027841101	-12.2298993483941	-12.2619295094875	-12.2631700237839	NA	1.00679765029559	1466.54213187757	2239.00218432963	3098.44734220894	4845.26158202007	0	0.00934663950985595	0.993362344987256	0.995641808920205	0.99684242537524	0.997980587133109	NA	439	71093	427	258	119	58	22	0	1	0	0	0	0	0	70793	70962	71101	71162	71198	71220	311	312	312	312	312	312
CHIRHEP_NAS	60_70	UKBB	KRA_PSY_DEMENTIA_EXMORE	3.39570992534088	-11.3063294420629	-11.3397361003783	-11.3682025200252	-11.374730285997	NA	1.01704570500189	1327.73353202395	2069.87778861523	2821.86616560841	4652.09878449748	0	0.000841417977430642	0.993205687392592	0.995628845746983	0.996785641767808	0.998049114376997	NA	439	56932	427	258	119	58	22	0	1	0	0	0	0	0	56780	56949	57088	57149	57185	57207	163	164	164	164	164	164
CHIRHEP_NAS	60_70	UKBB	KRA_PSY_MOOD	2.76445503681691	2.3865868923084	1.91591736357343	1.04114689649786	1.73505439809069	2.52617426290422	0.467677242290653	0.425954926130217	0.590953214436092	1.00805981662099	0.716778163543635	0.716013274331682	3.39971449641133e-09	2.10783321745628e-08	0.00118660872675643	0.30168695524502	0.0154936577865392	0.000418536712220112	3523	65232	2320	2033	1713	1367	1049	553	14	10	6	5	4	2	66150	66437	66757	67103	67421	67917	271	275	279	280	281	283
CHIRHEP_NAS	60_70	UKBB	KRA_PSY_MOOD_EXMORE	3.30436317531447	2.88980298118989	2.42712369188591	1.54939517616686	2.24229054715581	3.01981783093731	0.482043126329459	0.440023154616195	0.601277108115402	1.01437077186156	0.724774067262945	0.723234225622555	7.13564683295737e-12	5.12053458074245e-11	5.42281428441755e-05	0.126650488749684	0.00197624860655999	2.97416570926917e-05	3523	56615	2320	2033	1713	1367	1049	553	14	10	6	5	4	2	57636	57923	58243	58589	58907	59403	168	172	176	177	178	180
CHIRHEP_NAS	60_70	UKBB	KRA_PSY_SCHIZODEL	-12.0051792872735	-11.9622369447228	-11.9560130399274	-11.9662164016835	-11.9793516119704	-11.9701061721313	2763.50753739931	2228.2233037403	2544.0257888036	2820.30559750276	2744.45066072382	4343.88700586279	0.996533855274422	0.995716570099467	0.996250241196679	0.996614682224345	0.996517295980156	0.997801335346468	191	71137	141	108	85	68	48	25	0	0	0	0	0	0	70870	70903	70926	70943	70963	70986	317	317	317	317	317	317
CHIRHEP_NAS	60_70	UKBB	KRA_PSY_SCHIZODEL_EXMORE	-11.9829247288165	-11.9656788185061	-11.9663551325905	-11.9783216507476	-11.9630735494969	-11.9707284455925	3964.33536371822	3019.71479902923	3573.43454602178	3943.43745548929	3855.43487378125	6316.15172005659	0.997588252456454	0.996838375131474	0.99732813011068	0.997576402993474	0.997524238722603	0.998487804898676	191	54630	141	108	85	68	48	25	0	0	0	0	0	0	54534	54567	54590	54607	54627	54650	146	146	146	146	146	146
CHIRHEP_NAS	60_70	UKBB	KRA_PSY_SUBSTANCE	2.70677951705068	3.11960541171737	2.43782671844917	2.26591876745391	2.33203596697591	2.19315613969025	0.402029035398968	0.257909356853931	0.376227714290649	0.465410034254003	0.464300796275744	1.00798954464477	1.66433237174423e-11	1.11230728741913e-33	9.19310790487434e-11	1.12362966255536e-06	5.09544644854413e-07	0.029572260501601	5785	68928	4013	3597	2962	2264	1651	715	40	35	17	11	6	1	70418	70834	71469	72167	72780	73716	242	247	265	271	276	281
CHIRHEP_NAS	60_70	UKBB	KRA_PSY_SUBSTANCE_EXMORE	2.86819819716953	3.28715446558144	2.60569940340662	2.44081287126715	2.50263969912162	2.36044896574021	0.410585030513242	0.270541713665908	0.385031912464298	0.472599693494725	0.471432494587404	1.01121402530202	2.83565329424036e-12	5.71774993273595e-34	1.31036207319193e-11	2.40886881272873e-07	1.10479265499729e-07	0.0195814642191531	5785	57157	4013	3597	2962	2264	1651	715	40	35	17	11	6	1	58721	59137	59772	60470	61083	62019	168	173	191	197	202	207
CHIRHEP_NAS	60_70	UKBB	L12_ABSCESS_CUT	3.24671946715889	-12.1921227318664	2.90946728069381	-12.2232444706146	-12.2552858699995	-12.280581301983	1.01436483392413	1672.39689037779	1.01096982214132	2192.1141945133	2126.8718173377	3032.22538618799	0.00137074518180847	0.994183306379356	0.00400335497875946	0.995551013021031	0.995402520643423	0.996768558341235	488	63242	336	308	249	177	139	78	2	1	1	0	0	0	63165	63193	63252	63324	63362	63423	227	228	228	229	229	229
CHIRHEP_NAS	60_70	UKBB	L12_ACNE	-10.9218174015383	-10.9322295202991	-10.9383628055093	-10.8957438020562	-10.9063066833823	-10.8993010799113	2365.81503448697	1669.4232740099	1859.05794841421	1941.49760168462	1786.70144179469	2321.46992031047	0.996316568117115	0.994775084938973	0.995305417750064	0.995522270994777	0.99512961736389	0.996253945816776	104	65643	59	58	49	48	44	34	0	0	0	0	0	0	65404	65405	65414	65415	65419	65429	284	284	284	284	284	284
CHIRHEP_NAS	60_70	UKBB	L12_ACTINKERA	-12.5973634074207	1.72147396215401	2.12649255565933	-12.5543416421093	-12.5194049972807	-12.4914762661464	1665.90367256299	1.00579684920728	1.00541316671849	2017.83759881333	2494.30526262332	4639.90508826624	0.993966550320864	0.0869791957219838	0.0344262423125249	0.995035848896414	0.995995278458324	0.997851950885802	695	67515	598	493	330	202	103	45	1	2	1	0	0	0	67318	67423	67586	67714	67813	67871	293	292	293	294	294	294
CHIRHEP_NAS	60_70	UKBB	L12_ATOPIC	-12.827269162669	2.34097074242586	-12.7877583028575	1.9124924727722	1.84125959098355	-12.689852926214	1983.20040896894	0.717260357464468	1469.87330016843	1.00661810259518	1.00554320430443	2039.52337554823	0.994839347241074	0.00109941507795425	0.99305856755992	0.0574438005541599	0.0670842191156001	0.995035618359576	849	64624	548	538	479	444	352	192	2	3	1	2	1	0	64659	64669	64728	64763	64855	65015	264	263	265	264	265	266
CHIRHEP_NAS	60_70	UKBB	L12_ATROPHICSKIN	-12.5599979465371	2.16644245077683	2.30806787410326	-12.5288876698286	-12.5253806189358	-12.484675606061	2182.59008274186	1.00894513502036	1.0098591543679	2017.79750114992	2122.42797750901	3373.8693111063	0.995408495065765	0.0317745662761983	0.0222815095433392	0.995045815154621	0.995291359748744	0.997047512437254	720	58716	518	466	393	288	193	101	1	1	1	0	0	0	58711	58763	58836	58941	59036	59128	206	206	206	207	207	207
CHIRHEP_NAS	60_70	UKBB	L12_CELLULITIS	2.95846783546257	2.42065637394785	2.15842619167311	1.88587669650161	1.88281540289182	1.71157610313731	0.401184224612379	0.37360026447576	0.463170868468046	0.589785239214945	0.58831007695376	1.00663569259085	1.65164408741314e-13	9.21684451874896e-11	3.16043770295678e-06	0.0013859312529417	0.00137246831767522	0.0890757365593787	3774	65041	2687	2416	1970	1592	1215	582	21	17	12	7	4	1	65850	66121	66567	66945	67322	67955	257	261	266	271	274	277
CHIRHEP_NAS	60_70	UKBB	L12_CORNSANDCALLOS	-12.1382247382483	-12.1198855489965	2.72305698768942	2.87979020509004	-12.1093412608018	-12.144438063914	2230.85890956247	1626.67483974668	1.00864491941779	1.00884931172102	1873.78598058431	3205.50139167504	0.995658688101761	0.994055247028119	0.00693982429158195	0.004310061739463	0.994843707188965	0.996977122993863	417	58447	297	270	241	207	149	68	2	2	2	1	0	0	58361	58388	58417	58451	58509	58590	204	204	204	205	206	206
CHIRHEP_NAS	60_70	UKBB	L12_DECUBITANSULCERANDPRESSURE	3.78111693207708	3.98961986951375	3.27621627294359	-10.7727257037536	-10.73704602769	-10.7898378982024	0.719925389662576	0.591924989952659	1.00894411168184	1379.25212319122	1639.76951542297	3466.19962149481	1.50378415022231e-07	1.58302975844789e-11	0.00116557437943896	0.993768141458887	0.994775569397923	0.997516291007707	536	59510	485	214	133	86	44	15	6	4	1	0	0	0	59321	59592	59673	59720	59762	59791	234	236	239	240	240	240
CHIRHEP_NAS	60_70	UKBB	L12_DERMATITISECZEMA	2.03033695651784	1.71170570045959	-13.5043546101383	1.37619856563205	1.40394887037234	-13.475280932788	0.592482781887308	0.512772171687335	1111.28707704853	0.715782516416194	0.714965316921174	1762.31489137983	0.000610674342105551	0.000843410037949751	0.990304349717504	0.0545241411995129	0.049569521901017	0.993899152817317	3429	66080	2403	2181	1839	1534	1145	625	8	7	3	4	2	0	66824	67046	67388	67693	68082	68602	274	275	279	278	280	282
CHIRHEP_NAS	60_70	UKBB	L12_DERMATITISNAS	2.35093381688805	1.9569922597072	-12.6293808096241	-12.6096331191247	-12.601450078511	-12.6640208956376	1.01024315657646	1.00675409090384	1821.02092153796	2319.70225354426	2447.48469931576	4243.9531068453	0.0199601032633721	0.051911946289856	0.99446645172405	0.995662813182445	0.995891922004211	0.997619103816561	711	65141	572	460	331	184	124	51	1	1	0	0	0	0	65014	65126	65255	65402	65462	65535	265	265	266	266	266	266
CHIRHEP_NAS	60_70	UKBB	L12_DERM_NAS	2.36571508525471	1.97781403275824	-12.6512579836761	-12.6289796722042	-12.6216959769349	-12.6790558530714	1.0101504748753	1.00674665008708	1849.40005065364	2356.17890880649	2484.25285509062	4275.32765509271	0.0191836316561029	0.0494652045426571	0.994541924723601	0.995723406395864	0.995946220609348	0.997633770111226	696	65117	559	448	326	180	122	51	1	1	0	0	0	0	64988	65099	65221	65367	65425	65496	265	265	266	266	266	266
CHIRHEP_NAS	60_70	UKBB	L12_DISORDSKINAPPENDIX	1.06520320933515	0.390301261558003	1.22223893439671	-13.0736067102332	1.37255898358088	-13.0893085728169	1.00876921843972	1.00694498918815	0.715927514824962	1011.17944348289	0.715199718667523	1393.23658414499	0.290994069418388	0.698305171496277	0.0877829434875822	0.989684384500458	0.0549682821304479	0.992504070228946	3044	66662	2076	1969	1727	1382	1105	614	3	2	4	2	2	0	67339	67446	67688	68033	68310	68801	288	289	287	289	289	291
CHIRHEP_NAS	60_70	UKBB	L12_EPIDERMALTHICKOTH	-12.0500697348191	-12.0103913672816	-12.0450327189476	-12.0729977196084	-11.9826523865755	-11.9231482079049	3025.29105629646	2247.10733583079	2741.3512919176	3419.92943738634	3388.56903720757	5866.21900756244	0.996821945724768	0.99573546841198	0.996494241819313	0.997183322448121	0.997178527777948	0.998378292847755	179	58527	140	114	84	55	40	16	0	0	0	0	0	0	58362	58388	58418	58447	58462	58486	204	204	204	204	204	204
CHIRHEP_NAS	60_70	UKBB	L12_EPIDERMTHICKNAS	-12.0477797144262	-12.0131616079519	-12.0428681838306	-12.080776698702	-12.002996369943	-11.9454011475002	3119.18057672549	2282.62729102218	2779.25119998916	3455.83763933484	3506.8594236087	6146.66315287365	0.996918192682984	0.995800859840942	0.996542670010359	0.997210793276679	0.997269070233215	0.998449395239062	170	58515	132	109	82	54	38	15	0	0	0	0	0	0	58349	58372	58399	58427	58443	58466	204	204	204	204	204	204
CHIRHEP_NAS	60_70	UKBB	L12_ERYTHEMATOUSOTH	3.70931677511201	3.26806580722745	-10.6408622899694	-10.600686773144	-10.5272601899399	-10.399659964601	1.00907365713934	1.00754195875571	1278.53488907776	1736.67021449828	1793.67723166248	2975.67840845049	0.000236954467327949	0.00118028256576099	0.993359522846823	0.995129719093421	0.995317167435162	0.997211489249615	200	69532	160	133	88	47	35	12	2	1	0	0	0	0	69268	69295	69340	69381	69393	69416	302	303	304	304	304	304
CHIRHEP_NAS	60_70	UKBB	L12_ERYTH_NAS	3.71650067030979	3.27516973199263	-10.6356422874409	-10.5997882202101	-10.5266517242268	-10.3994132506305	1.00908394298881	1.00755869130827	1284.71782806996	1735.75336519166	1793.0531628092	2975.44901876005	0.000230465263730115	0.00115161981049312	0.993394722436663	0.995127559610338	0.995315808357029	0.997211340430078	198	69523	159	132	87	47	35	11	2	1	0	0	0	0	69258	69285	69330	69370	69382	69406	302	303	304	304	304	304
CHIRHEP_NAS	60_70	UKBB	L12_FOLLICULARCYST	-13.0537453959764	1.11045459954969	1.27824492751046	-13.0306865748263	-13.0345005417172	-13.0484818750595	1669.02914845194	1.00680524710793	1.00633107573931	1508.66403380158	1469.56631804348	1948.2267424002	0.993759680148815	0.270049417321726	0.204012266989696	0.993108568819251	0.992923156817184	0.994656112573394	1442	66133	999	939	801	593	457	277	1	1	1	0	0	0	66289	66349	66487	66695	66831	67011	286	286	286	287	287	287
CHIRHEP_NAS	60_70	UKBB	L12_GRANULOMATOUSSKIN	-11.8884617132407	-11.8921717125989	-11.8856126758402	-11.9030553276441	-11.9709128682987	-11.8765062625415	3227.08588011861	2301.38176489616	2658.82404163286	3092.56716820435	3326.16288549713	5388.91431248524	0.997060630256117	0.99587702565418	0.996433267069647	0.99692901071934	0.997128407036751	0.998241561701917	170	58395	119	115	81	68	53	25	0	0	0	0	0	0	58242	58246	58280	58293	58308	58336	204	204	204	204	204	204
CHIRHEP_NAS	60_70	UKBB	L12_HYPERTROPHICNAS	-10.9653877627621	-10.9432034253313	-10.9470972139611	-10.9035486562138	-10.965571238218	-11.172696719043	2703.73609633852	1982.97184244977	2225.3262659293	2599.96192088788	2323.07827254248	3775.72222557691	0.996764074117127	0.995596826665327	0.996074964486042	0.996653894212889	0.99623377842904	0.997638992311266	101	58352	67	64	53	42	33	18	0	0	0	0	0	0	58181	58184	58195	58206	58215	58230	205	205	205	205	205	205
CHIRHEP_NAS	60_70	UKBB	L12_HYPERTROPHICSKIN	-12.1687360799579	-12.154990357395	2.70704187139315	2.84016402363267	-12.1507835837358	-12.1662906263861	2309.04993767666	1571.67995682047	1.00946012683715	1.01050520753338	1703.39091362001	2369.3581848452	0.995795153001325	0.993829416463338	0.00732550471936969	0.00494434279376008	0.994308505272	0.995903003244866	492	58431	301	293	258	235	191	115	1	2	2	1	0	0	58415	58423	58458	58481	58525	58601	206	205	205	206	207	207
CHIRHEP_NAS	60_70	UKBB	L12_IMPETIGO	-11.0703068663296	-11.042735872424	4.41063956755454	-11.0364148778617	-11.0477189081272	-11.0028594371042	3123.77163550989	2016.67270150543	1.01092630175538	2522.96277156979	2356.50136626316	3090.13860953306	0.997172389830678	0.995631029058251	1.28309448936676e-05	0.996509755493235	0.996259381732195	0.997159029341836	105	63017	59	64	57	47	38	30	1	1	1	0	0	0	62837	62832	62839	62849	62858	62866	225	225	225	226	226	226
CHIRHEP_NAS	60_70	UKBB	L12_INFECT_SKIN	2.8739145449716	2.08847860988871	2.39624799681281	1.80414117929377	1.50209507307233	1.27188603766958	0.359806918119289	0.373604580897393	0.354423857033036	0.514158039776737	0.588181929336076	1.00638947336808	1.3783683124517e-15	2.26968120112868e-08	1.37073758241374e-11	0.000449924458873107	0.0106556490752382	0.20629788954787	5272	65533	3682	3368	2821	2291	1761	888	27	21	17	8	4	1	66837	67151	67698	68228	68758	69631	259	265	269	278	282	285
CHIRHEP_NAS	60_70	UKBB	L12_INFECT_SKIN_NAS	2.00147957720834	-13.6792536642474	2.19625037742268	1.6779953042305	-13.6226709598089	-13.6240469020252	1.01271680421109	1788.68861593541	0.719286402797476	1.00906339789789	2054.87255498697	3314.28087760196	0.0481155167467697	0.993898122448869	0.0022628375069829	0.0963277363947105	0.994710504457869	0.996720137349335	1633	63649	1145	1054	882	746	578	288	3	2	3	1	0	0	63901	63992	64164	64300	64468	64758	233	234	233	235	236	236
CHIRHEP_NAS	60_70	UKBB	L12_INFECT_SKIN_OTHER	2.00147957720834	-13.6792536642474	2.19625037742268	1.6779953042305	-13.6226709598089	-13.6240469020252	1.01271680421109	1788.68861593541	0.719286402797476	1.00906339789789	2054.87255498697	3314.28087760196	0.0481155167467697	0.993898122448869	0.0022628375069829	0.0963277363947105	0.994710504457869	0.996720137349335	1633	63649	1145	1054	882	746	578	288	3	2	3	1	0	0	63901	63992	64164	64300	64468	64758	233	234	233	235	236	236
CHIRHEP_NAS	60_70	UKBB	L12_INTERNALSUBSTANCEDERM	-11.2606439626348	3.5114962416515	-11.20403829151	-11.1359769148484	-11.1897653806447	-11.2312364817121	2025.45716490836	1.00662906264033	1900.79347002251	2265.1961295551	2963.50014906015	6488.56582690186	0.995564138390975	0.000485972153497941	0.99529697594877	0.996077519229361	0.996987305762695	0.998618920428375	159	64578	128	96	68	45	24	8	1	1	0	0	0	0	64345	64377	64405	64428	64449	64465	263	263	264	264	264	264
CHIRHEP_NAS	60_70	UKBB	L12_LICHENPLANUS	-12.8725863795702	-12.8495676907344	-12.8861608167011	-12.8980415633376	-12.9211995569915	-12.9400184336376	3418.77362462038	2422.14932266103	2735.12848857012	2907.94353748953	3018.22595546241	4998.68006131442	0.996995760822741	0.995767220671343	0.996240896626992	0.996461033595716	0.996584220567227	0.997934528862289	338	68453	244	229	183	160	111	52	0	0	0	0	0	0	68259	68274	68320	68343	68392	68451	288	288	288	288	288	288
CHIRHEP_NAS	60_70	UKBB	L12_LICHENPLANUS_INCLAVO	-11.8772648832103	-11.85482237648	-11.8859952360467	-11.904613910106	-11.9213301590438	-11.945206901792	2034.6229218978	1440.14609217448	1627.2750280465	1724.06958278814	1795.65312111024	2962.1543087972	0.995342315104255	0.993432143463988	0.994172117437125	0.994490690945583	0.99470288816232	0.996782453127947	338	71007	244	229	183	160	111	52	0	0	0	0	0	0	70787	70802	70848	70871	70920	70979	314	314	314	314	314	314
CHIRHEP_NAS	60_70	UKBB	L12_LICHENSCLERATROPH	-10.8196285392053	-10.8272791161573	-10.7832304853318	-10.8232526262859	-10.8185206210541	-10.7508026172612	2453.57935253129	1827.35201205005	2089.93816972883	2308.04804971623	2328.95339592162	4029.11792963835	0.996481553947847	0.995272466258405	0.995883258619554	0.996258451153373	0.996293657251377	0.997871025520802	104	58394	82	69	56	44	26	12	0	0	0	0	0	0	58212	58225	58238	58250	58268	58282	204	204	204	204	204	204
CHIRHEP_NAS	60_70	UKBB	L12_LICHSIMPANDPRURIGO	-11.9391186456907	-11.9155227860548	-11.9332392966129	-11.9111923054391	-11.9692955009311	-11.8726999781764	2761.05166638252	2036.7185222042	2145.21030114818	2114.95505079998	2136.19496995305	3029.92429049636	0.996549862189569	0.995332120109768	0.995561601449775	0.995506426390666	0.995529403332539	0.996873512716108	198	64507	128	123	107	105	84	43	0	0	0	0	0	0	64316	64321	64337	64339	64360	64401	261	261	261	261	261	261
CHIRHEP_NAS	60_70	UKBB	L12_NAILDIS	-13.8060475982775	-13.7906719974299	-13.7606530912528	-13.7569245707088	2.35212420838337	-13.7573848274539	2917.89771370731	2059.0825575035	2159.95540181377	2363.9311259328	0.715002167718807	3417.79294271316	0.996224819303518	0.994656221058927	0.994916868020145	0.995356727764604	0.00100303435427948	0.996788343971364	983	65890	676	649	573	482	392	200	1	1	2	2	2	0	65911	65938	66014	66105	66195	66387	285	285	284	284	284	286
CHIRHEP_NAS	60_70	UKBB	L12_NONIONRADISKIN	0.909920181191201	0.959469433172857	0.515839055480514	0.839908793478125	0.950323152846899	1.93042016243128	1.00734619765789	0.715345841706186	1.00555460807782	1.00569991024167	1.00493885149013	1.00452285607459	0.366374934058979	0.179833933307096	0.607958596094936	0.403634089753881	0.344325747776327	0.0546399340609193	2778	68185	2174	1972	1554	1159	808	342	5	5	3	2	1	1	68489	68691	69109	69504	69855	70321	295	295	297	298	299	299
CHIRHEP_NAS	60_70	UKBB	L12_OTHERCONTACT	-11.988645440685	-11.925917170819	-11.8643695321047	-11.8493763776173	-11.8316208526694	-11.772515753542	2220.29107385259	1703.29318025603	1760.20751764667	1853.30573932563	1857.70524371775	2636.79429535958	0.995691777202773	0.994413511691602	0.994622040015512	0.994898645241045	0.994918352188381	0.996437690504811	300	64742	207	180	159	139	104	54	0	0	0	0	0	0	64567	64594	64615	64635	64670	64720	268	268	268	268	268	268
CHIRHEP_NAS	60_70	UKBB	L12_OTHERDISSKINANDSUBCUTIS	2.02580351365651	2.18906279349712	1.91361004159295	-12.6643941576548	-12.6363580758325	-12.663604594811	1.01061127437884	0.719082471944639	1.00847742897266	1802.35411448147	1822.6886299841	2853.0090529574	0.0450130099920623	0.00233265548452944	0.0577588252088711	0.994393642547919	0.994468460447926	0.996458454486289	1220	59704	1002	825	558	384	229	111	3	2	1	0	0	0	59707	59884	60151	60325	60480	60598	212	213	214	215	215	215
CHIRHEP_NAS	60_70	UKBB	L12_OTHERMELANIN	-11.9668090968897	-11.9878250408681	-11.9519287879092	-11.9905283554819	-12.1027272455021	-11.8369679708818	3662.46264023054	2760.80210790405	3174.09693452652	4090.18632338767	3738.46328162337	5539.2507117893	0.997392979487012	0.996535474080578	0.996995606273787	0.99766097605555	0.997416970124402	0.998294981163682	125	58394	98	82	60	40	31	21	0	0	0	0	0	0	58217	58233	58255	58275	58284	58294	204	204	204	204	204	204
CHIRHEP_NAS	60_70	UKBB	L12_OTHERSKINSUBCUTIS	1.5721996605191	1.35799553563537	1.14609955600469	0.691713743821113	0.00954835755183382	-13.214080374908	0.518062395058714	0.425640465085231	0.513708552209589	0.71694289255158	1.00596421943905	1194.41455713584	0.00240720036908571	0.00142038814253547	0.0256790948513465	0.334639936196307	0.992426795575583	0.991173001381692	7564	62825	5583	4906	4061	3259	2389	1142	15	11	7	3	1	0	64541	65218	66063	66865	67735	68982	250	254	258	262	264	265
CHIRHEP_NAS	60_70	UKBB	L12_OTHPIGMENTATION	-12.9435271160358	-12.9434341353331	-12.8964497095308	-12.8932394220573	-12.8973219178053	-12.8060373787502	3093.06794276718	2190.66605910779	2386.71240275544	2552.50360628092	2403.05017368067	4260.7020239816	0.996661111072344	0.995285768850935	0.995688702154369	0.995969732265193	0.99571772377336	0.997601868408533	549	58520	380	353	308	264	218	102	0	0	0	0	0	0	58485	58512	58557	58601	58647	58763	204	204	204	204	204	204
CHIRHEP_NAS	60_70	UKBB	L12_PAPULOSQUAMOUS	-13.4202241977561	-13.3747037288051	-13.3747869167485	1.67935212147556	1.7662678615989	-13.3097756314053	2178.31225483097	1540.80450859737	1682.06055274666	1.0060487711155	1.00557625018374	2897.28189266138	0.99508439530226	0.993074179404519	0.993655743536222	0.0950668188224975	0.0790076219463042	0.996334624132163	1310	68923	930	860	717	575	419	207	1	1	1	2	1	0	69010	69080	69223	69365	69521	69733	292	292	292	291	292	293
CHIRHEP_NAS	60_70	UKBB	L12_PARAPSORI	-11.0291269209777	-10.9900178155596	-10.9360203146111	-10.9429436578597	-10.8964870652096	-10.7858445561089	2550.09481976742	1775.31333735707	1916.79660756141	2050.85538035924	1905.02171903281	2455.1555634908	0.996549170412571	0.995060753869266	0.995447803698658	0.995742671839499	0.995436224531177	0.99649479190123	106	68335	58	53	46	44	47	28	0	0	0	0	0	0	68095	68100	68107	68109	68106	68125	288	288	288	288	288	288
CHIRHEP_NAS	60_70	UKBB	L12_PRURITUS	2.76641124866303	1.3741884794199	-13.095477796194	1.6422322130049	1.64661403532763	-13.0649932206435	0.720563404145077	1.00688622926797	1458.22717864464	1.00630543506889	1.00576686829434	2384.85486938317	0.000123418951166082	0.172318993211772	0.992834765898713	0.102691682372	0.101594394549843	0.995628956558643	1217	64852	846	787	712	592	455	234	4	3	2	2	1	0	64955	65014	65089	65209	65346	65567	264	265	266	266	267	268
CHIRHEP_NAS	60_70	UKBB	L12_PSORIASIS	-12.6298877656087	-12.6221311440563	-12.6123317536599	2.02677839578703	2.15023034525031	-12.5627561233262	1701.95485127384	1243.65915197047	1350.37246504613	1.0058862874862	1.00571543918104	2423.78878104091	0.994079102652557	0.991902258222995	0.992547953445108	0.0439132406902798	0.0325158768229485	0.995864497620257	911	68784	662	605	503	388	275	133	1	1	1	2	1	0	68740	68797	68899	69014	69127	69269	292	292	292	291	292	293
CHIRHEP_NAS	60_70	UKBB	L12_PSORI_ARTHRO	3.80359501222245	-11.5355414396911	-11.4983449418507	-11.5062149001849	-11.5114631103417	-11.4630507413526	1.01259081915236	1570.73861786842	1733.64896676245	1979.87333640616	2019.54616864712	3725.9297732238	0.000172443881868701	0.994140369648316	0.994708107109453	0.995363047031897	0.995452062896802	0.997545263240464	220	68440	160	147	123	87	62	26	1	0	0	0	0	0	68209	68222	68246	68282	68307	68343	290	291	291	291	291	291
CHIRHEP_NAS	60_70	UKBB	L12_PSORI_NAS	2.5738046382132	-12.7353024678765	-12.7439519919231	3.57643601535004	-12.6925030328692	3.92017052374744	1.00864396272704	1649.21293315878	1915.31086697788	0.715771965772284	2712.68874623744	1.00656663610256	0.0107184187918984	0.993838757854478	0.994691134642474	5.83457783722072e-07	0.996266761061086	9.83624788965421e-05	606	68839	474	387	282	177	113	51	3	2	3	3	1	1	68674	68761	68866	68971	69035	69097	294	295	294	294	296	296
CHIRHEP_NAS	60_70	UKBB	L12_RADIATIONRELATEDSKIN	0.894775443129489	0.944008978951688	0.497254345223992	0.817873555251333	0.925893719525017	1.88659884606539	1.0073648771423	0.715341758190142	1.00555923252316	1.00572259568026	1.00493282278213	1.00455230141043	0.374415048802908	0.186948058995699	0.620949381605171	0.41609203376184	0.356868314729021	0.0603744075856102	2835	68211	2210	2007	1586	1189	832	357	5	5	3	2	1	1	68536	68739	69160	69557	69914	70389	295	295	297	298	299	299
CHIRHEP_NAS	60_70	UKBB	L12_ROSACEA	-12.6676402080408	-12.6155567729355	-12.6017043223061	-12.5854004544983	2.38588423210471	-12.551830174	2371.87257522762	1650.43551106778	1685.90000152895	1817.38221155212	1.00642051282574	2589.78878504256	0.995738697517066	0.99390120977811	0.994036056895033	0.994474681004776	0.0177561954409758	0.996132938579764	550	65808	342	331	308	270	219	120	0	0	0	1	1	0	65731	65742	65765	65803	65854	65953	285	285	285	284	284	285
CHIRHEP_NAS	60_70	UKBB	L12_SCARCONDITIONS	-12.1440378023259	2.57499349161739	-12.1191453934274	-12.1230371721471	-12.1278686422921	-12.0784902312359	2180.78428586308	1.00857324543469	1740.93262516313	2180.66190496397	2225.559638767	3907.91385494842	0.995556878205394	0.010676727518719	0.994445735140939	0.99556431267818	0.995652063829386	0.997533920683233	434	58574	322	289	229	155	107	53	1	1	0	0	0	0	58481	58514	58574	58648	58696	58750	204	204	205	205	205	205
CHIRHEP_NAS	60_70	UKBB	L12_SEBORRHOEIC	-14.0328636612312	-14.0246222583669	-13.9930139631078	-13.9656843439706	-13.9616968816523	-13.9957754555404	3744.56625784471	2584.80960668848	2775.07584577216	2895.73115945359	2978.04191273444	4381.2512351854	0.997009912956327	0.995670870830031	0.995976772128488	0.996151935346161	0.996259360377264	0.997451186074372	794	64628	535	526	453	409	304	169	0	0	0	0	0	0	64626	64635	64708	64752	64857	64992	261	261	261	261	261	261
CHIRHEP_NAS	60_70	UKBB	L12_SEBORRKERAT	1.64242674960729	0.281931073779845	-14.3910839927869	-14.3793704651883	0.617361338182632	-14.3246012014616	0.724814205504689	1.00878751310214	1638.50586092622	1786.13204442039	1.00716430585586	2842.94821045643	0.0234515724715128	0.779880181462977	0.992992227628215	0.99357664860563	0.53989628559245	0.995979761525346	4046	59674	2947	2761	2405	2000	1489	684	4	2	1	1	1	0	60563	60749	61105	61510	62021	62826	206	208	209	209	209	210
CHIRHEP_NAS	60_70	UKBB	L12_SKINSUBCUTISNAS	2.11281900192864	2.27445128659319	1.99075927601254	-12.7342859275189	-12.703009389337	-12.7186732103127	1.01069901638929	0.719095712344582	1.00854698315169	1960.8485037296	1968.51204217871	3062.92603919039	0.0365771074407858	0.00156188476173793	0.0483944244578355	0.994818356086779	0.994851205120481	0.996686827009523	1117	59634	918	757	518	354	211	101	3	2	1	0	0	0	59618	59779	60018	60182	60325	60435	212	213	214	215	215	215
CHIRHEP_NAS	60_70	UKBB	L12_SKIN_SUBCUTAN	1.67305208149275	1.29643682526298	1.25637414568595	1.49271992077946	1.19817689117896	0.205983181441775	0.383497079495281	0.344145055669843	0.378089796657491	0.377891394567841	0.42764074917352	1.00788207182022	1.2851397296211e-05	0.000165139514094891	0.000890703243059051	7.81089419285713e-05	0.00508135645188076	0.838062571415588	13832	50095	9778	8874	7487	6001	4595	2427	29	25	22	15	7	1	53941	54845	56232	57718	59124	61292	179	183	186	193	201	207
CHIRHEP_NAS	60_70	UKBB	L12_ULCERLOWLIMB	3.62412506165902	3.18868059517231	-11.9037962092006	-11.9180322857677	-11.8782257218294	-11.7662163736168	0.721444706614967	0.718562841749266	1756.49097405718	2409.92173499658	2640.4619865224	4787.55270406107	5.07574335617417e-07	9.0975620115865e-06	0.994592751885513	0.99605415600977	0.996410695932761	0.998039066405527	424	58960	362	264	156	93	50	21	4	2	0	0	0	0	58794	58892	59000	59063	59106	59135	224	226	228	228	228	228
CHIRHEP_NAS	60_70	UKBB	L12_URTICARIA	-10.8571479606052	-10.8589166076378	-10.8803207164925	-10.8314627795969	-10.9639928416019	-10.9643328401998	2202.23122128807	1692.72444615371	1916.66845972677	2408.21475313396	2588.27249264358	3416.91794581949	0.996066391414155	0.994881563563146	0.995470685998234	0.996411355019898	0.996620149356084	0.997439722867661	104	69410	78	64	51	34	21	12	0	0	0	0	0	0	69134	69148	69161	69178	69191	69200	302	302	302	302	302	302
CHIRHEP_NAS	60_70	UKBB	L12_URTICARIAERYTHEMA	2.23349869209086	1.56042975027276	1.73684059801131	-12.461448915387	-12.4592595831828	-12.4499717788663	1.00864015053075	1.00690996113865	1.00652856360601	1349.04353031318	1355.26497646089	1927.1673080483	0.0268035956850598	0.121208438658153	0.0844238873283385	0.99262984768433	0.992664968839169	0.994845506600599	1046	69752	705	671	565	457	357	202	2	1	1	0	0	0	69787	69821	69927	70035	70135	70290	304	305	305	306	306	306
CHIRHEP_NAS	60_70	UKBB	LUNG_CANCER_MESOT	3.05725108188974	-12.4151167441169	-12.4340428965591	5.14569535842805	-12.3383230488405	-12.3796742157279	1.03483662959254	2330.62400003229	3290.04345189231	0.742595714471167	5441.14276780364	15170.8303219534	0.00313346597927198	0.995749729204652	0.996984566500791	4.22819908144838e-12	0.998190720322881	0.999348911719487	824	32178	768	384	164	79	47	14	3	2	2	2	0	0	32169	32553	32773	32858	32890	32923	62	63	63	63	65	65
CHIRHEP_NAS	60_70	UKBB	M13_ADHCAPSULITIS	-13.0567557665225	-13.0443272927641	-13.0552551028226	-13.0030773849228	-12.9994501951776	-12.9675710609831	4067.59564026847	2977.60077749332	2958.35132158301	3184.62956902975	3245.92942704387	5001.15679157213	0.997438839336237	0.996504624078159	0.996478933182151	0.996742187549327	0.996804603083046	0.99793115601487	366	52722	222	208	201	179	132	67	0	0	0	0	0	0	52677	52691	52698	52720	52767	52832	189	189	189	189	189	189
CHIRHEP_NAS	60_70	UKBB	M13_ARTHRITISNAS	1.4396216253792	0.849788596118811	1.60354025860024	0.956366429395702	1.7750561791716	2.91000922318879	0.723557493249013	0.721016507252142	0.594014688904591	1.00982496969151	0.719270534315423	0.71984821962442	0.0466301960001972	0.238558297970708	0.00694445969208394	0.343607401744379	0.013592494749448	5.28771686785936e-05	4625	45718	3720	3199	2391	1551	959	391	7	7	7	4	4	2	46466	46987	47795	48635	49227	49795	150	150	150	153	153	155
CHIRHEP_NAS	60_70	UKBB	M13_ARTHROPATHIES	1.36648545084205	0.750647323920674	0.530321620727353	1.16596631194819	1.47391952238351	2.15726670437948	0.378875499976548	0.375474834092768	0.46470794467398	0.398378920720725	0.354310485828617	0.396347570166792	0.000310131032251474	0.0455872844227905	0.253789466971825	0.00342494223182956	3.18295178388406e-05	5.24300947105349e-08	18890	52701	14102	12623	10165	7558	5302	2478	26	21	21	17	14	7	57279	58758	61216	63823	66079	68903	184	189	189	193	196	203
CHIRHEP_NAS	60_70	UKBB	M13_ARTHROSIS	1.4929584751752	0.737301554812309	0.612451505862559	0.938797363635612	1.05516278793029	2.31596927727496	0.40331408783259	0.428241455915636	0.516435655523959	0.516202093054383	0.514654771225492	0.463090118237338	0.00021413731684596	0.0851246221553728	0.235653792161642	0.0689629437160086	0.0403415868969645	5.69982039441606e-07	14170	51125	11022	9749	7576	5428	3612	1504	22	17	14	11	8	5	54074	55347	57520	59668	61484	63592	177	182	185	188	191	194
CHIRHEP_NAS	60_70	UKBB	M13_ARTHROSIS_INCLAVO	1.47597344057536	0.708843767395149	0.585404026796247	0.905882202207757	1.01890198427115	2.28635278379619	0.399674972950339	0.424910841794239	0.513682475740621	0.513426946030377	0.512004399127013	0.460312956006064	0.000221681256667486	0.095272527714242	0.25444367259567	0.0776673784686446	0.0465880891357934	6.80130891954668e-07	14170	59507	11022	9749	7576	5428	3612	1504	22	17	14	11	8	5	62414	63687	65860	68008	69824	71932	219	224	227	230	233	236
CHIRHEP_NAS	60_70	UKBB	M13_ARTHROSIS_KNEE	1.58199123004325	0.551761417387913	-14.146838090293	0.393464955717867	1.60933832344572	2.6419958795478	0.600887589266535	0.721814816823044	1245.48966318836	1.01019149586676	0.592899116398216	0.592625021096568	0.00846948266075169	0.444623815259765	0.990937459117273	0.696909701856395	0.00664050843624596	8.26800386579981e-06	6203	45285	4773	4254	3393	2522	1696	705	5	4	5	6	6	3	46565	47084	47945	48816	49642	50633	145	146	145	144	144	147
CHIRHEP_NAS	60_70	UKBB	M13_ARTHROSIS_KNEE_PRIM_ICD10	-13.2327099242221	-13.1988479362948	1.72445292031793	-13.1808519711099	-13.1284575147441	-13.1456004394002	2211.19849878405	1563.6698991536	1.00546234410592	2081.27035883163	2142.77558434045	3072.78996543423	0.99522516321711	0.99326518215951	0.0863297286418614	0.994946966913428	0.995111514197006	0.996586607038729	880	69863	712	624	510	342	235	112	1	1	1	0	0	0	69725	69813	69927	70095	70202	70325	305	305	305	306	306	306
CHIRHEP_NAS	60_70	UKBB	M13_ARTHROSIS_OTH	1.8391664495978	1.46774675469836	1.81424220314537	1.83045270158815	0.599672013372784	1.726000836595	0.468947825385922	0.428808908418353	0.428800307786229	0.516738427141402	1.00760925588196	1.00803739891378	8.78534756885803e-05	0.000619692291976237	2.32683379380964e-05	0.000396624484112523	0.551747610398597	0.0868526533194267	6843	48218	5516	4701	3433	2293	1410	568	21	16	11	6	2	1	49353	50168	51436	52576	53459	54301	171	176	181	186	190	191
CHIRHEP_NAS	60_70	UKBB	M13_ARTHROSIS_POLY	2.29007782161055	1.68794080049765	2.054826851799	-13.0700719758017	-13.072915733156	2.97059782176955	0.726833050330195	0.723153776775279	0.723597107926438	1656.89695033827	1696.82387469863	1.01045148924887	0.00162845230857875	0.0195884905579536	0.0045150473519995	0.993706126089705	0.993852883262791	0.00328348088239319	2186	43101	1764	1523	1126	768	506	190	6	5	3	1	1	1	43389	43630	44027	44385	44647	44963	128	129	131	133	133	133
CHIRHEP_NAS	60_70	UKBB	M13_ARTHTROSIS_COX	1.01104494260527	0.432579427519831	-14.6286567537224	-14.6405334468744	1.29978933882036	2.38354638596065	1.01557455041749	1.01134195443282	2253.8484256806	2773.51491061816	1.00971090933828	1.00927320369787	0.319473769449968	0.668849049609086	0.994821347662118	0.995788231999461	0.197993716920661	0.0181939886690435	3741	44271	3072	2653	1906	1255	821	313	2	2	1	1	1	1	44800	45219	45966	46617	47051	47559	138	138	139	139	139	139
CHIRHEP_NAS	60_70	UKBB	M13_ARTHTROSIS_COX_PRIM_ICD10	-12.9794298413458	-12.9482296216337	-12.9588727578303	-12.9676707890893	-12.9295080470567	-12.9290551363067	2123.21103561159	1591.03012994421	1827.43724551255	2168.51370243893	2241.34591283679	3956.51762846114	0.995122471575519	0.993506673274152	0.99434202303387	0.99522869390485	0.995397320166073	0.997392688194977	710	70336	590	497	376	256	182	62	0	0	0	0	0	0	70149	70242	70363	70483	70557	70677	307	307	307	307	307	307
CHIRHEP_NAS	60_70	UKBB	M13_BAKERCYST	-10.9646302056445	-10.9199096584295	-10.9388850859112	-10.961173877382	-10.8555918945128	-10.9204867084573	2263.39117674247	1748.47206769825	2279.62148299836	2478.90522729091	2527.60440346885	3046.34675875205	0.996134793212833	0.995016923151119	0.996171323137433	0.99647194140012	0.996573244400251	0.99713976452148	123	52754	89	73	47	41	34	15	0	0	0	0	0	0	52599	52615	52641	52647	52654	52673	189	189	189	189	189	189
CHIRHEP_NAS	60_70	UKBB	M13_BONECONTINUITY	-12.832482206408	-12.8298870123795	-12.8109650153495	-12.8252627751605	-12.8290343251556	-12.8619139386212	2685.42011669045	1937.10835850485	2240.17071372914	2533.90539533391	2465.71247959177	3878.57299912052	0.996187263065908	0.994715476872078	0.995437126546935	0.995961555832724	0.995848647269474	0.997354103236542	602	63438	455	426	322	248	179	81	0	0	0	0	0	0	63347	63376	63480	63554	63623	63721	238	238	238	238	238	238
CHIRHEP_NAS	60_70	UKBB	M13_BONEDENSOTH	2.76059731519159	2.34664785416955	3.056789582551	-10.3531577668418	-10.2844463244066	5.17872296483391	1.01090975666459	1.00923713110463	1.00951772797787	1068.40019237851	1341.42197955848	1.01059616698112	0.00631798615527345	0.0200628742520975	0.0024620237599774	0.992268350833264	0.993882819370306	2.98449149465657e-07	780	64341	671	507	284	155	72	33	3	2	2	1	1	1	64202	64366	64589	64718	64801	64840	245	246	246	247	247	247
CHIRHEP_NAS	60_70	UKBB	M13_BONEDISNAS	3.50241559726368	-11.646758388038	3.88962285805068	-11.6106101882536	-11.5426829613875	-11.4794253822689	1.01233594755693	1463.22603114691	0.721133117249265	1882.89441093114	1884.23132312456	2578.34542306115	0.000540704282192762	0.993649189954934	6.89962895580003e-08	0.995079985447605	0.995112239771191	0.996447634231744	345	63269	243	207	167	126	89	57	1	0	2	0	0	0	63130	63166	63206	63247	63284	63316	240	241	239	241	241	241
CHIRHEP_NAS	60_70	UKBB	M13_BURSOPATHY	-11.9896292642748	-11.9376991678682	-11.9284880878942	-11.937734417016	-11.9071090231114	-11.893510918533	2661.50558969966	1887.55973712579	2441.82569126209	2615.77036856691	2974.40525656858	3713.50523454511	0.996405678139058	0.994953885604697	0.996102294009395	0.996358663194266	0.996805925131644	0.997444561967048	243	52835	182	158	105	85	62	30	0	0	0	0	0	0	52706	52730	52783	52803	52826	52858	190	190	190	190	190	190
CHIRHEP_NAS	60_70	UKBB	M13_CALCIFICTEND	-11.0973150509913	-11.0393629839702	4.39037089240249	-11.0186563086154	-10.9302453907917	-10.8221692900619	3087.09285822455	2142.09332040521	1.01470367389407	2194.54129843289	2317.49977119603	3079.24512598811	0.997131813754054	0.995888088435232	1.5132434907867e-05	0.995993887735592	0.996236874834203	0.997195798430688	103	52652	54	53	54	60	40	22	0	0	1	0	0	0	52511	52512	52511	52505	52525	52543	190	190	189	190	190	190
CHIRHEP_NAS	60_70	UKBB	M13_CARTILAGE	-13.1124266051386	-13.0976060849079	-13.0815849567269	-13.1063641838904	-13.0861800254749	4.45551391157477	5456.37459528309	3823.8794697685	3770.34578260533	3946.46184343848	3865.30742413096	1.014654315145	0.998082574337556	0.997267079852503	0.997231666714892	0.997350197006194	0.997298729464338	1.12745248894116e-05	264	41297	156	152	147	139	110	57	0	0	1	1	1	1	41281	41285	41290	41298	41327	41380	124	124	123	123	123	123
CHIRHEP_NAS	60_70	UKBB	M13_CERVICALGIA	-12.962028561612	-12.9694120745147	-12.9723773598424	-12.9770915596664	-12.9954245470982	-12.9450116427399	2830.31968637303	2050.007954363	2353.39025190389	2994.46642601721	2922.76790233449	4187.90704115881	0.996345937046074	0.994952202695008	0.995601916346554	0.996542225853832	0.996452398962366	0.997533706364519	521	51900	376	330	251	171	125	75	0	0	0	0	0	0	51852	51898	51977	52057	52103	52153	193	193	193	193	193	193
CHIRHEP_NAS	60_70	UKBB	M13_CERVICDISC	-12.2050880275979	2.29082254534171	2.57054645125341	2.67760496798874	-12.1478602866342	-12.1600588649327	1841.02008602799	1.00888759149597	1.00980299801731	1.00892967027726	1829.25062211893	2904.23863421062	0.994710443388871	0.0231686583515962	0.0109092607085311	0.00795658802729346	0.994701371802289	0.996659263889684	558	51866	395	336	265	217	156	74	2	2	1	1	0	0	51837	51896	51967	52015	52076	52158	190	190	191	191	192	192
CHIRHEP_NAS	60_70	UKBB	M13_CHRONDROPATHIES	-12.2261881280582	-12.2154216123821	3.5470010893914	-12.1853224866846	-12.1494329101678	-12.2139679802237	2333.97000754658	1657.49941441495	0.716878757612647	1984.82589929408	1913.22596715549	2898.24410643607	0.995820408103164	0.994119812051834	7.5041714242118e-07	0.99510162598618	0.994933280251858	0.996637513172284	414	70262	273	260	222	175	143	79	1	1	2	0	0	0	70091	70104	70142	70189	70221	70285	311	311	310	312	312	312
CHIRHEP_NAS	60_70	UKBB	M13_CRYSTALARTH	4.54533502360577	-12.1200948079373	-12.1699460217823	-12.2101718356079	-12.2001907175731	-12.1622482792184	1.01718915539468	2907.54746958413	3340.80943660271	4249.01722657692	4500.49800745468	8089.59484941207	7.87608620252738e-06	0.996674032455939	0.997093461705915	0.997707165289174	0.997837054505127	0.99880042614599	111	41411	86	77	61	37	28	10	1	0	0	0	0	0	41312	41321	41337	41361	41370	41388	123	124	124	124	124	124
CHIRHEP_NAS	60_70	UKBB	M13_DEFORMDORSO	2.17891216022642	1.61683893433833	1.9482028389208	-12.4618614149878	-12.4548943676595	-12.4446029789416	1.01105718198248	1.00831350337282	1.00844051435563	1679.0591880014	1888.67078462918	3799.41311177035	0.0311553385882134	0.10882250819398	0.0533722648869568	0.994078210221889	0.994738365216136	0.997386612475128	1061	52816	859	721	512	326	198	73	3	2	1	0	0	0	52817	52955	53164	53350	53478	53603	198	199	200	201	201	201
CHIRHEP_NAS	60_70	UKBB	M13_DISSYNOTENDNAS	-11.9317486686295	-11.9425746597566	-11.9805203362493	-11.9799530358388	-11.9313821166406	-11.8735721757826	3001.92795389237	2143.77747277765	2287.47360094676	2700.89107472168	2860.48912145452	4193.95423561632	0.996828660405757	0.995555160564697	0.995821141498348	0.99646095012382	0.996671954490566	0.9977410990362	209	52703	146	132	116	90	62	30	0	0	0	0	0	0	52577	52591	52607	52633	52661	52693	189	189	189	189	189	189
CHIRHEP_NAS	60_70	UKBB	M13_DORSALGIA	2.43300616789277	2.219037340474	2.20325215064676	-13.8485036694646	-13.8164576931163	1.94761986061908	0.469694538790159	0.397968061674815	0.464249397173546	1648.80276053173	1695.27205746924	1.00745733892457	2.21915134423264e-07	2.46227678888045e-08	2.07645473943705e-06	0.993298545090558	0.993497317323465	0.0532111573795478	3899	54895	2957	2471	1815	1263	880	421	15	11	5	1	1	1	55613	56099	56755	57307	57690	58149	209	213	219	223	223	223
CHIRHEP_NAS	60_70	UKBB	M13_DORSALGIANAS	3.38444448986882	3.05209951745994	-13.1499144484628	-13.1657629493548	-13.159623602507	3.38079430657483	0.470491414442607	0.428034329740757	1617.8654721811	1995.97075742398	2105.05022666259	1.00818348047354	6.31860778807156e-13	1.00003737889087e-12	0.993514913092769	0.99473705575403	0.995012094260003	0.000798390374697562	1514	53083	1156	948	683	449	296	123	10	6	0	1	1	1	53228	53436	53701	53935	54088	54261	203	207	213	212	212	212
CHIRHEP_NAS	60_70	UKBB	M13_DORSOPATHY	1.62995422814383	1.01743538287373	1.41318205611897	-0.145041578704135	1.23856922240689	0.71143486321029	0.468317905480382	0.463839651894063	0.425943070821637	1.00734997665211	0.512556954673596	1.00647345652937	0.000500583522706534	0.0282708925953285	0.000907384722654652	0.885513653116788	0.0156725971649312	0.47965407913971	9288	57559	6654	5873	4733	3755	2798	1416	19	15	10	5	5	1	59953	60734	61874	62852	63809	65191	221	225	230	235	235	239
CHIRHEP_NAS	60_70	UKBB	M13_DORSOPATHYOTH	2.23223386302182	1.04586979494819	1.64740925578991	0.0720424436161138	0.752063617954985	0.854610752271701	0.40417537820218	0.515547669737567	0.426696199852696	1.00769055034807	0.716461666345181	1.00685274925952	3.33385346964761e-08	0.0424931582521011	0.000112994089577029	0.943005693160571	0.293860039305132	0.395995830016087	7452	55789	5229	4634	3811	3076	2312	1211	18	12	8	4	3	1	57784	58379	59202	59937	60701	61802	210	216	220	224	225	227
CHIRHEP_NAS	60_70	UKBB	M13_DUPUTRYEN	2.17160532228364	1.50016125230285	-12.7746156065212	-12.7857484539988	-12.8013880173771	3.71447107066613	1.01178476905353	1.00931752517019	1513.65150275216	1950.18899818163	2187.78134803644	1.00832480445835	0.0318481317979319	0.137196482377998	0.993266252141434	0.994768979715732	0.995331356316297	0.000229778840368186	900	53199	737	643	466	299	165	68	2	2	1	1	1	1	53169	53263	53440	53607	53741	53838	191	191	192	192	192	192
CHIRHEP_NAS	60_70	UKBB	M13_ENTESOPATHYFOOT	-11.7774497078193	-11.7959233536509	-11.7598827613774	-11.7734154848603	-11.7695888175659	-11.7061083808431	3804.10594943169	2458.97531159717	2813.13860887157	2969.69743559937	2920.7234481852	4357.24253622826	0.997529766415426	0.996172491450973	0.996664579010024	0.996836781510806	0.996784787072076	0.997856416797839	152	52670	100	102	90	75	54	28	0	0	0	0	0	0	52533	52531	52543	52558	52579	52605	189	189	189	189	189	189
CHIRHEP_NAS	60_70	UKBB	M13_ENTESOPATHYLOW	-11.9810249744109	-12.0235196149106	-12.042447723311	-12.0449740928268	-12.070498683561	-12.0168831586831	3498.20090097614	2631.20659980469	2981.01137505565	3702.25178127025	3243.9043996015	4376.14414205575	0.997267322137431	0.996354012154977	0.996776779498672	0.997404152262552	0.997031095516341	0.997809013327664	133	51588	91	80	63	48	40	23	0	0	0	0	0	0	51441	51452	51469	51484	51492	51509	189	189	189	189	189	189
CHIRHEP_NAS	60_70	UKBB	M13_ENTESOPATHYNAS	-12.0088800918329	-12.0305339865044	-11.9980832972209	-12.0086590964368	-11.8990124514176	-11.8493881663047	4421.94414108634	3204.13303418913	3004.62788751267	3984.66041466833	3683.40563152626	4917.19069067055	0.997833150321634	0.997004195933899	0.996813894984997	0.997595401317092	0.997422488110001	0.998077269051137	113	52680	72	68	69	50	34	21	0	0	0	0	0	0	52532	52536	52535	52554	52570	52583	189	189	189	189	189	189
CHIRHEP_NAS	60_70	UKBB	M13_ENTESOPATHYOTH	-12.0834160484938	2.95916411799718	-12.0776453491214	-12.0811575562195	-12.0352451627141	-12.0463798663502	2628.54005531156	1.01199697581976	1921.80945139551	2109.28319070223	2115.27458851513	2861.19892847446	0.996332132306481	0.00345471557603699	0.994985713429948	0.995430051104872	0.995460313028665	0.996640711690121	377	52744	227	223	218	182	129	77	1	1	0	0	0	0	52704	52708	52713	52749	52802	52854	189	189	190	190	190	190
CHIRHEP_NAS	60_70	UKBB	M13_FIBROBLASTIC	1.28386852325407	1.25654348677733	0.699172116492674	-13.2087956198445	0.881687147461385	-13.1580800244863	1.01299483807895	0.72075498129761	1.00945950087069	1172.69899626769	1.00831317962673	1810.71989912454	0.205012700069742	0.0812687931795577	0.48854788348635	0.991013148912561	0.381890683425239	0.994202009648822	3123	53509	2091	1982	1731	1474	1172	563	4	3	2	1	1	0	54346	54455	54706	54963	55265	55874	191	192	193	194	194	195
CHIRHEP_NAS	60_70	UKBB	M13_GANGLION	-13.0849528629784	-13.0714753352047	-13.0776845877701	2.92443801420443	-13.0874265436621	-13.0938053324049	3378.63255408659	2332.00928291275	2621.99927699047	1.00969907379172	2980.68529718619	4769.73046083057	0.996909916777821	0.995527687724148	0.996020426301258	0.00377535723259255	0.996496704285517	0.997809659878953	525	52808	368	350	306	232	168	71	1	1	1	1	0	0	52775	52793	52837	52911	52975	53072	189	189	189	189	190	190
CHIRHEP_NAS	60_70	UKBB	M13_GIANTCELL	-11.4510316037064	-11.4767999242527	4.06683905061391	-11.395994403062	-11.3707255240021	-11.4701464199572	2138.4585757218	1630.09106067093	1.00601151041736	2929.98140667397	3176.29097915631	5569.36418251193	0.995727503089358	0.994382469767952	5.28758989641794e-05	0.996896681650197	0.99714367889399	0.998356752051218	146	69550	131	110	64	36	22	6	1	1	1	0	0	0	69265	69286	69332	69360	69374	69390	299	299	299	300	300	300
CHIRHEP_NAS	60_70	UKBB	M13_GOUT	2.31131923736971	1.04829536655294	2.01412573234793	1.57214934181716	1.62963264590651	-12.0340920302303	0.730684215016582	1.01237379081329	0.724830036057865	1.01228123600145	1.01084227260027	1581.2116483991	0.00156031203126925	0.300443624495774	0.00545675151420285	0.120405061864281	0.106928597489821	0.993927616488701	1678	42519	1281	1104	851	643	465	191	5	4	3	1	1	0	42777	42954	43207	43415	43593	43867	134	135	136	138	138	139
CHIRHEP_NAS	60_70	UKBB	M13_HALLUXRIGIDUS	-12.8223713119006	-12.834041869869	-12.8452170171755	-12.8544392284254	-12.8430823324852	-12.8719368606557	3941.30339445061	2735.33689525947	2971.69797620281	3358.99600423175	3326.91625291822	5221.12557311404	0.997404220626683	0.996256385709883	0.996551140625773	0.996946607393599	0.99691988890739	0.998032931952865	365	41349	256	244	217	169	125	56	0	0	0	0	0	0	41335	41347	41374	41422	41466	41535	123	123	123	123	123	123
CHIRHEP_NAS	60_70	UKBB	M13_HALLUXVALGUS	-14.006185425067	1.72906821457824	-13.9631717750016	-13.9623406823869	-13.9277402873909	-13.9261541587275	3736.33999604056	1.01668202498268	2698.40795961699	3108.47923764237	2987.15243962602	4824.82070556946	0.997009026762775	0.0889998720097743	0.995871287949544	0.996416157950044	0.996279838775223	0.997697023652416	1431	41681	1008	951	849	670	494	241	1	1	0	0	0	0	41979	42036	42138	42317	42493	42746	124	124	125	125	125	125
CHIRHEP_NAS	60_70	UKBB	M13_HAMMERTOE	-12.8387559007397	-12.8275156396992	-12.8142444181956	-12.849476109078	-12.781198598876	-12.8156944565704	3250.38548638394	2270.71443564017	2536.62846235204	3241.81222591218	3426.83121909461	5461.21837496287	0.996848429665056	0.995492686316986	0.995969356787925	0.996837456631638	0.997024102812541	0.998127627453114	478	41489	366	346	279	184	117	51	0	0	0	0	0	0	41478	41498	41565	41660	41727	41793	123	123	123	123	123	123
CHIRHEP_NAS	60_70	UKBB	M13_IMPINGEMENT	-13.2005807419599	2.15465745796214	1.6238272304799	-13.1867755277749	1.85584965289882	2.69452754548933	2240.62047242162	0.721194538947382	1.00990688364963	1799.18779600508	1.00856685744117	1.00766550851987	0.995299302685316	0.00281156050874914	0.107857526013909	0.994152122182942	0.0657556271243762	0.00749458031691809	1306	52994	866	836	734	650	442	217	2	3	3	2	2	1	53240	53270	53372	53456	53664	53889	192	191	191	192	192	193
CHIRHEP_NAS	60_70	UKBB	M13_INTERVERTEB	2.96912759976626	-14.133076096614	2.36782118925782	-14.1271165126213	-14.1468182448959	-14.1291867508031	0.520260629631841	1888.41024234346	0.591424539514993	2578.05771176746	2693.93073047104	4233.93794723136	1.14984540222301e-08	0.99402859733982	6.238853264403e-05	0.995627812483853	0.995810034810641	0.997337363187324	2069	53091	1509	1325	1023	753	509	241	7	3	3	0	0	0	53448	53632	53934	54204	54448	54716	196	200	200	203	203	203
CHIRHEP_NAS	60_70	UKBB	M13_JOINTOTH	2.84701277921416	1.14661728447654	0.718735023182809	1.74373655646933	1.11778491501837	2.71471002336171	0.438386344010405	0.721598870555804	1.01034777278259	0.721300954258975	1.00906212699749	0.71942028248492	8.34199326429816e-11	0.112061431704727	0.476852575744567	0.0156280400480798	0.26797136439736	0.000160993331177531	3537	43993	2639	2290	1806	1313	895	411	10	5	6	5	3	2	44733	45082	45566	46059	46477	46961	148	153	152	153	155	156
CHIRHEP_NAS	60_70	UKBB	M13_KNEEDERANGEMENTS	-14.5245173149783	-14.5154947629474	0.853237047732776	1.00554743074582	1.65921285422082	1.77509085122087	3129.5959031882	2130.75158343499	1.01318923666515	1.01307816262014	0.722939511933382	1.01123244655114	0.996297015054002	0.994564547236357	0.399715192827748	0.320921264446841	0.0217278394684344	0.0791954059345027	2893	41779	1797	1787	1718	1505	1166	613	2	2	3	2	3	1	42746	42756	42825	43038	43377	43930	127	127	126	127	126	128
CHIRHEP_NAS	60_70	UKBB	M13_LIMBPAIN	-12.9541426043329	2.4163081540901	1.59420773086034	-12.8874295608832	2.0510386234366	-12.7896739559121	1658.82310556591	0.592857269194565	1.00889056375682	1607.40023582743	1.0074480619949	2897.15020345158	0.993769193777075	4.58762051926335e-05	0.114070407116262	0.993602980338721	0.0417628788652202	0.996477693759365	1581	53969	1224	1042	756	555	369	162	4	5	2	1	1	0	54126	54308	54594	54795	54981	55188	196	195	198	199	199	200
CHIRHEP_NAS	60_70	UKBB	M13_LOWBACKPAIN	2.35307530385478	1.09035428642848	2.95947259421336	-13.100298423207	-13.1074717936927	-13.0783458697799	0.722532654138507	1.00816171442754	0.465243702326796	1615.11963821904	1718.81229889636	2377.79769702906	0.00112713729160507	0.279462681241968	2.00283473886685e-10	0.993528398146208	0.993915479882365	0.995611503177885	1783	52799	1334	1130	871	637	434	237	7	5	5	0	0	0	53045	53249	53508	53742	53945	54142	196	198	198	203	203	203
CHIRHEP_NAS	60_70	UKBB	M13_LOWBACKPAINORANDSCIATICA	2.07734436799325	0.803287804936251	2.70483338564334	-13.1142625594113	-13.117773647713	-13.0953075034997	0.718499574375752	1.00620031030758	0.460665748722056	1472.46824794778	1558.65416009238	2243.10686967405	0.00383742532533429	0.424674451682252	4.3167483445732e-09	0.992893884601709	0.993285011019605	0.995341958751281	2333	69584	1780	1505	1120	790	542	274	7	5	5	0	0	0	69837	70112	70497	70827	71075	71343	293	295	295	300	300	300
CHIRHEP_NAS	60_70	UKBB	M13_MENISCUSDERANGEMENTS	-14.5828611931186	-14.5641993691451	-14.5549696125393	1.08861800065481	1.73779247777034	1.87066820321636	3361.79216990458	2293.43657430147	2322.13602570532	1.01352041082422	0.723262485889469	1.01150384815237	0.996538928428573	0.994933161944204	0.994998953821927	0.282779753782444	0.0162739355270156	0.0644010759299594	2676	41716	1664	1660	1597	1402	1087	568	1	1	2	2	3	1	42601	42605	42668	42863	43178	43697	126	126	125	125	124	126
CHIRHEP_NAS	60_70	UKBB	M13_METATARSALGIA	-11.7967261911231	-11.8225780590327	-11.7844753732208	-11.7832399776922	-11.7821636464328	-11.7151696292852	4447.7917657486	2900.6020277449	3200.06420625577	3374.05028473721	3470.02568755001	5042.50955852979	0.997883800511278	0.996747907402162	0.99706173717171	0.997213542967585	0.997290859132041	0.998146291155829	113	52662	72	74	68	56	39	20	0	0	0	0	0	0	52514	52512	52518	52530	52547	52566	189	189	189	189	189	189
CHIRHEP_NAS	60_70	UKBB	M13_MUSCLE	4.03161289545341	2.70951754744337	-11.6856009510265	-11.6179108838779	-11.5607078218552	-11.5354651929283	0.723810522824306	1.0091863182341	1543.81762330141	2049.5172008379	2230.81769712487	3602.88645194046	2.54763003766367e-08	0.00725615764996845	0.993960639255714	0.995477128918395	0.995865162353693	0.997445394414498	353	52964	281	232	163	95	57	31	3	1	0	0	0	0	52837	52886	52955	53023	53061	53087	196	198	199	199	199	199
CHIRHEP_NAS	60_70	UKBB	M13_MUSCLEDISNAS	4.14725075031729	3.50965750398765	-10.6853582522361	-10.6763555086058	-10.6146094731599	-10.5895724340754	1.01224203015107	1.00991742584805	1385.83580228457	1879.08345080166	2072.08697168032	3064.40655937337	4.18369043674383e-05	0.000510486806862325	0.993848046148782	0.99546669766536	0.99591272176685	0.99724278114844	174	52832	136	111	76	44	26	14	2	1	0	0	0	0	52675	52700	52735	52767	52785	52797	193	194	195	195	195	195
CHIRHEP_NAS	60_70	UKBB	M13_MUSCULOSKELEOTH	-11.9689477211388	-11.9559170244125	-11.924557752402	-11.9644937482568	-11.9973542571621	-12.0639084047286	2161.44636904776	1633.21622918985	1989.42832511749	2301.70372284393	2330.38499775584	3672.38242425729	0.995581759544284	0.994159158945309	0.995217538911283	0.995852532298384	0.995892326179447	0.997378925222186	276	70952	209	179	136	96	67	33	0	0	0	0	0	0	70707	70737	70780	70820	70849	70883	312	312	312	312	312	312
CHIRHEP_NAS	60_70	UKBB	M13_MUSCULOSKELETAL	1.12269632810553	1.03133839133623	0.690613361889979	0.590518793272323	1.46654624792092	1.39433818755529	0.411023840431109	0.325961571267357	0.407040264363171	0.472060515756769	0.322913131114301	0.469347446975114	0.00630538597494992	0.0015562339006189	0.0897589017898155	0.210956823481362	5.58256353139644e-06	0.00297023512353982	23563	38117	16676	15074	12547	9916	7513	3903	30	29	24	18	15	5	44852	46454	48981	51612	54015	57625	122	123	128	134	137	147
CHIRHEP_NAS	60_70	UKBB	M13_MYALGIA	-11.9838515078846	-11.8820317611093	-11.9260345354447	-11.8777930230047	-11.9597924472054	-12.0581823039164	3274.66406182392	2350.2590673173	3178.03999026123	3773.86363537008	4495.70751787573	4980.44807854108	0.997080094759598	0.995966210942753	0.997005834878396	0.997488756102914	0.997877414744925	0.998068240459376	185	52773	130	113	72	51	35	24	0	0	0	0	0	0	52638	52655	52696	52717	52733	52744	190	190	190	190	190	190
CHIRHEP_NAS	60_70	UKBB	M13_NECROVASC	-11.1564564313835	-11.1670253089815	3.60745531382534	-11.1556985821872	-11.1781549605183	-11.1515768938078	1583.04159387028	1198.24890923554	1.0059982134963	1962.30833982119	2048.30046827643	3831.12201415891	0.994376969822381	0.992564259360776	0.000335858401887024	0.995464060597328	0.995645739905179	0.997677531951529	212	69582	186	152	95	59	39	10	1	1	1	0	0	0	69308	69342	69399	69435	69455	69484	299	299	299	300	300	300
CHIRHEP_NAS	60_70	UKBB	M13_NEURALGIA	-11.9528382152926	-11.9765425342547	-11.8692369707047	-11.9185274269571	-11.8854987333579	-11.9507127986049	3713.92651527377	2870.82566331788	3175.80082858498	3594.29398188661	4534.67607239655	6912.60343800877	0.997432106271742	0.996671385941834	0.997017993447454	0.997354253257481	0.997908727122416	0.998620594314692	139	52745	105	85	70	48	28	10	0	0	0	0	0	0	52589	52609	52624	52646	52666	52684	190	190	190	190	190	190
CHIRHEP_NAS	60_70	UKBB	M13_OSTEOCHONDRO	2.89584311404627	1.65755790676009	2.60048702849167	-12.9427798906027	-12.9451448947707	2.16248593593069	0.376732772800503	0.513926116619068	0.39611261991933	1102.71250363328	1187.00589519665	1.00549845098948	1.50943188275329e-14	0.00125847567132714	5.2026093613164e-11	0.990635267931511	0.991298672943564	0.0315029956880525	4621	68039	3771	3131	2181	1428	902	375	17	9	8	1	1	1	68597	69237	70187	70940	71466	71993	275	283	284	291	291	291
CHIRHEP_NAS	60_70	UKBB	M13_OSTEOMYELITIS	-12.0488426960389	-12.0122632637558	-12.0137214731507	-11.9442563010207	-11.9406282618439	-12.0137952290652	2807.34608216112	2136.6337983625	2347.22099085394	2581.08843608537	2423.02186399609	4291.33418906262	0.996575571458912	0.995514276280618	0.995916225584644	0.996307719043827	0.996068048532099	0.997766286943301	232	63251	176	148	117	92	71	30	0	0	0	0	0	0	63067	63095	63126	63151	63172	63213	240	240	240	240	240	240
CHIRHEP_NAS	60_70	UKBB	M13_OSTEONECROSIS	-10.9015634670178	-10.8291438633241	-10.8045850684809	-10.893369424271	-10.9444346305172	-10.9337204427523	2277.94872528803	1705.8767665647	2126.52364967809	2533.17776000152	2472.8299407439	3541.59841804653	0.996181583948634	0.994934951438552	0.995946071645091	0.99656888488924	0.996468674709199	0.997536752661968	120	63151	90	73	55	33	30	10	0	0	0	0	0	0	62946	62963	62981	63003	63006	63026	235	235	235	235	235	235
CHIRHEP_NAS	60_70	UKBB	M13_OSTEOPATHYINOTH	4.51918580878263	-10.0996892111411	-10.0722957911927	-10.053217994595	-9.99003567092101	NA	1.01123721543794	1528.3125366022	2033.33278435373	2715.24586512803	3048.47359505507	0	7.85982310837622e-06	0.994727303974087	0.996047623636031	0.997045833233534	0.997385287847039	NA	131	63199	121	46	23	14	5	1	1	0	0	0	0	0	62973	63048	63071	63080	63089	63093	235	236	236	236	236	236
CHIRHEP_NAS	60_70	UKBB	M13_OSTEOPOROSIS	2.98330816139773	2.2279331152355	2.36261157928538	-12.9164337105899	-12.9111013200185	-12.9505797547216	0.468128108175763	0.515477777780057	0.590787685943579	1592.24794810577	1827.89337995966	3298.44774201792	1.85552650323529e-10	1.54569306152324e-05	6.35872022352244e-05	0.99352757212136	0.994364286856112	0.996867301864499	2637	66516	2275	1867	1251	734	394	127	12	7	3	0	0	0	66603	67011	67627	68144	68484	68751	263	268	272	275	275	275
CHIRHEP_NAS	60_70	UKBB	M13_OTHCONN	-12.8573196379076	-12.8429266620517	-12.8596807976929	-12.8260395994444	-12.773821983476	-12.7755822621	2106.12589008626	1630.70050830744	1971.0960293134	2484.26223875271	2738.64607868875	4817.7761456682	0.995129164328843	0.993716156391268	0.994794536732593	0.995880606584617	0.996278453624603	0.99788420474767	749	70382	623	497	348	219	139	54	0	0	0	0	0	0	70207	70333	70482	70611	70691	70776	301	301	301	301	301	301
CHIRHEP_NAS	60_70	UKBB	M13_OTHERBONE	3.34877037965746	-13.1847243628255	3.47426238335042	-13.1346829266429	-13.08900975691	-13.1394822124517	0.723358558189734	2091.42971539012	0.592866714705472	2662.54142063006	2650.45754871347	3956.05991077416	3.66593934557243e-06	0.99497003497207	4.62569025465776e-09	0.996063941717221	0.996059745851255	0.997349946422554	851	63561	617	495	399	299	226	122	3	1	3	0	0	0	63551	63673	63769	63869	63942	64046	241	243	241	244	244	244
CHIRHEP_NAS	60_70	UKBB	M13_OTHERJOINT	2.0611731855968	0.725365588353138	1.16796131139823	1.12707433402548	1.14662944752877	2.3040498127387	0.437029585868142	0.594628996961625	0.519651293118373	0.594210860001713	0.592532590778257	0.517565763054595	2.40143747272187e-06	0.222517020503208	0.0246025593408029	0.0578598556233702	0.0529739608488003	8.51913656983221e-06	7814	45036	5439	4969	4323	3431	2535	1265	14	10	11	7	6	4	47241	47711	48357	49249	50145	51415	156	160	159	163	164	166
CHIRHEP_NAS	60_70	UKBB	M13_PATELLAOTH	-12.0546635643575	-12.0327311623797	-12.0233309116758	-12.0489471765877	-12.0497721579378	-11.9940758879241	3928.27613463337	2877.10540702564	3167.26024664406	3476.29375439644	3659.11565054686	4918.34726867992	0.997551543089523	0.996663068927711	0.996971133940331	0.997234511707986	0.997372504531888	0.998054249128009	130	41269	89	88	74	57	43	25	0	0	0	0	0	0	41187	41188	41202	41219	41233	41251	123	123	123	123	123	123
CHIRHEP_NAS	60_70	UKBB	M13_PLANTARFASC	-10.940488626987	-10.916460074078	-10.9570359693733	-10.8676818630538	-10.8703298588277	-10.9122702023147	2453.90402247554	1861.6325839602	2130.99297174873	2353.39604924706	2493.33569456227	3559.19935544359	0.99644272230527	0.995321297494321	0.995897494066567	0.996315484274412	0.996521430745141	0.997553742455037	108	52674	80	73	55	42	26	8	0	0	0	0	0	0	52513	52520	52538	52551	52567	52585	189	189	189	189	189	189
CHIRHEP_NAS	60_70	UKBB	M13_POLYARTHRITIS	-12.1925288052525	3.50558093385991	-12.2107115553474	-12.2056102116096	-12.1633593797787	-12.2481467312039	3430.1892898059	1.01273657415977	3227.78742667386	3583.41270267292	3739.94864371822	5708.72509087263	0.99716394368238	0.000537187357737907	0.996981611952572	0.997282297653079	0.99740506074483	0.998288129219374	186	41399	148	126	90	72	53	16	1	1	0	0	0	0	41313	41335	41371	41389	41408	41445	123	123	124	124	124	124
CHIRHEP_NAS	60_70	UKBB	M13_POLYARTHROPATHIES	2.01813722498654	0.753186840162338	1.57707484259776	1.42711080706978	2.21348610796829	1.52297708068975	0.434413417343176	0.593004958973594	0.467206960372663	0.59291892475148	0.427441601955771	1.00806393542638	3.38990206332558e-06	0.204042259848513	0.000736715208432916	0.0160875160822732	2.23733810306524e-07	0.130840909638836	7220	47332	5660	4918	3735	2594	1710	710	15	12	12	8	7	1	48715	49457	50640	51781	52665	53665	162	165	165	169	170	176
CHIRHEP_NAS	60_70	UKBB	M13_POLYMYALGIA	-12.8843969106529	-12.8602292392339	-12.892296102412	-12.8710435952163	-12.7902348402159	-12.7452582178794	2536.31087203419	2020.65610306754	2600.08497520047	3403.5978414743	3892.47412032284	7982.19333374401	0.995946783468806	0.994921991390605	0.996043774737747	0.996982727405625	0.997378245242387	0.998726009254694	470	70228	412	312	190	111	70	23	0	0	0	0	0	0	69987	70087	70209	70288	70329	70376	299	299	299	299	299	299
CHIRHEP_NAS	60_70	UKBB	M13_POSTOPMUSCULOSKE	-10.949914439047	-10.9361736347618	-10.9080500086323	-10.9167438387214	-10.9098791548506	-11.0442551368257	1805.22942532043	1376.07593301466	1665.15702003316	2061.72929723511	2201.28712326052	3648.02792660252	0.99516033032892	0.993658989279218	0.994773284237552	0.99577526464118	0.996045591504392	0.997584440860811	140	70865	109	92	68	45	30	14	0	0	0	0	0	0	70584	70601	70625	70648	70663	70679	312	312	312	312	312	312
CHIRHEP_NAS	60_70	UKBB	M13_PSORIARTH	4.14917913120537	-11.5991675605873	3.72614078313718	-11.5539922049967	-11.5488369185795	-11.5065947472792	1.02290138580048	1924.55139783577	1.01512099403979	2466.79891539063	2547.74893715966	5326.53266195151	4.98595024323481e-05	0.995191221862503	0.000241946649960129	0.996262882137738	0.996383235811953	0.998276378323714	214	41358	159	143	120	81	52	21	2	1	1	0	0	0	41286	41302	41325	41364	41393	41424	125	126	126	127	127	127
CHIRHEP_NAS	60_70	UKBB	M13_PSORIARTH_ICD10	3.81863876107186	-11.6011500378636	3.45603700876505	-11.5526700772782	-11.5457364473599	-11.5088850065595	1.01114934429721	1657.26717195324	1.0073404469748	2154.74643424208	2221.78208278323	4654.03923317246	0.000159026565019222	0.99441471896471	0.000601686527297473	0.995722163507064	0.995853723250382	0.99802692847229	213	71250	157	141	117	78	51	22	2	1	1	0	0	0	70990	71006	71030	71069	71096	71125	314	315	315	316	316	316
CHIRHEP_NAS	60_70	UKBB	M13_PYOGARTH	-12.062274774133	-12.1044037670243	-12.0900618151807	-12.1003122726496	-12.1532457883023	-11.9591071503594	4374.96137491895	3184.22791186948	3815.99834679053	4485.40298517118	4480.93150125648	6813.78075763789	0.997800142723055	0.996966959058606	0.997472101231041	0.997847542201968	0.997835968863423	0.998599605359103	106	41344	77	67	49	38	28	13	0	0	0	0	0	0	41246	41256	41274	41285	41295	41310	127	127	127	127	127	127
CHIRHEP_NAS	60_70	UKBB	M13_RADICULOPATHY	3.24390348766023	3.32541985405316	2.98304047066987	-11.1948007495642	-11.1912106486513	-11.1928624806294	1.01129811959845	0.718349886508725	1.00899207673782	1396.51037646112	1666.9048485994	2688.18266691243	0.00133818237708338	3.66995841343411e-06	0.0031119683780548	0.993604012425122	0.994643229263877	0.996677835003546	343	51767	255	228	175	125	69	31	4	3	1	0	0	0	51661	51688	51741	51791	51847	51885	190	191	193	194	194	194
CHIRHEP_NAS	60_70	UKBB	M13_RHEUMA	3.18117269244477	1.52982049928	-13.1298351876201	2.22754776023553	3.47809416189584	3.62113854681586	0.602861768165493	1.01160462347276	1833.22656539336	1.0116844750713	0.595822321395227	1.01165901543925	1.31469079352624e-07	0.1304648942016	0.994285483629597	0.0276779803931543	5.29998417305912e-09	0.00034437583508828	1301	42276	1016	884	656	468	297	119	5	3	4	5	4	1	42424	42556	42784	42972	43143	43321	132	134	133	132	133	136
CHIRHEP_NAS	60_70	UKBB	M13_RHEUMATISM	-11.791902410825	-11.769330018987	-11.7678709170185	-11.7552013192881	-11.7501655558426	-11.8103886743559	4412.15853832199	2814.79344227668	2647.07537134889	2943.8665353937	2161.09018073399	2902.77518396737	0.997867582138342	0.996663862004943	0.996452926240005	0.996813962656375	0.995661805520753	0.996753692523767	151	52641	87	88	88	77	79	62	0	0	0	0	0	0	52516	52515	52515	52526	52524	52541	189	189	189	189	189	189
CHIRHEP_NAS	60_70	UKBB	M13_RHEUMA_INCLAVO	2.94804876358936	1.2975682044153	-12.0424832508602	1.98338085494723	3.25433018506875	3.38952472211599	0.590482199116569	1.00582582794853	941.695452853748	1.00593309431741	0.586611961265905	1.00568617473179	5.95680184247048e-07	0.197032402692642	0.989796861024822	0.0486458425477896	2.89499916919306e-08	0.000750699684808074	1301	70319	1016	884	656	468	297	119	5	3	4	5	4	1	70289	70421	70649	70837	71008	71186	310	312	311	310	311	314
CHIRHEP_NAS	60_70	UKBB	M13_ROTATORCUFF	-13.7341448499202	2.1530046710382	-13.7134265300133	-13.6932899531395	-13.7405977337873	-13.8228218986328	2843.89027733958	0.720453248811196	2226.24961666335	2620.17524953058	2863.22990064491	4852.10603199637	0.996146750237474	0.00280439476550852	0.99508515935194	0.99583019688909	0.996170978549794	0.997726966148582	1183	53215	887	821	671	484	306	124	2	2	0	0	0	0	53320	53386	53536	53723	53901	54083	189	189	191	191	191	191
CHIRHEP_NAS	60_70	UKBB	M13_SCIATICA	-12.979859017194	-12.9785002986986	-12.9766446276624	-12.9592882250104	-12.9795357565555	-12.931821273046	2313.95852861111	1709.75584761253	2045.35592083012	2709.81303218512	2794.42490573836	4733.04532892158	0.995524390488227	0.993943436088572	0.994937900619713	0.996184247231534	0.996294001700378	0.997819989672165	755	52267	604	511	349	216	157	59	0	0	0	0	0	0	52227	52320	52482	52615	52674	52772	191	191	191	191	191	191
CHIRHEP_NAS	60_70	UKBB	M13_SCOLIOSIS	3.10425734294873	-11.9915163183942	2.94163992571933	-12.0297754729503	-12.0117208396899	-11.8954931927721	1.01161743735713	1439.97607701814	1.00907752228941	2126.67921128205	2372.35739900963	4737.59764020786	0.00215058591503034	0.993355629097728	0.00355486481944712	0.995486709569367	0.995960167864366	0.997996617461085	422	52132	347	290	199	137	81	30	2	1	1	0	0	0	52014	52071	52162	52224	52280	52331	191	192	192	193	193	193
CHIRHEP_NAS	60_70	UKBB	M13_SHOULDER	-14.5249793197391	0.385044404777206	1.5810575381468	-14.47108735482	0.632499234829259	1.43457303627494	2493.21602511673	1.00975812519364	0.59417716594089	1906.22776560079	1.00846325775047	1.007734079449	0.995351709971252	0.702963289896791	0.00779276126524707	0.993942934582686	0.530533940797665	0.154572987905304	4074	53752	2654	2542	2308	2013	1569	789	3	4	5	2	2	1	54977	55089	55323	55618	56062	56842	192	191	190	193	193	194
CHIRHEP_NAS	60_70	UKBB	M13_SHOULDERBURSITIS	-11.984364498766	-11.9902183810696	-12.0188565856153	-11.9887367374243	-11.9353612635611	-12.024090122231	2684.56755698629	1991.39526959862	2095.87894032876	2542.23550361312	2777.36195040021	4985.22175833557	0.996438119942458	0.99519595508253	0.99542454129146	0.996237330303254	0.996571202695596	0.998075546679906	264	52735	178	160	145	115	69	27	0	0	0	0	0	0	52632	52650	52665	52695	52741	52783	189	189	189	189	189	189
CHIRHEP_NAS	60_70	UKBB	M13_SHOULDERNAS	-12.2292634088067	-12.2055323813774	3.0467968968801	-12.2179043008106	-12.1597856839227	-12.1312538497923	2699.15772674963	1988.76936672218	1.01149361704427	2423.45970912051	2290.41959614059	2670.71232252452	0.996384980772454	0.995103230735677	0.00259382079293482	0.99597747143288	0.995764068863021	0.996375758338642	326	52718	210	189	172	140	99	76	0	1	1	0	0	0	52644	52665	52682	52714	52755	52778	190	189	189	190	190	190
CHIRHEP_NAS	60_70	UKBB	M13_SJOGREN	-11.7465625943828	-11.7473724850185	-11.7595826963411	-11.7258370730298	-11.7219325481255	-11.726998152501	2973.60599716133	2206.0154301192	2353.56303836774	2886.24083478277	2860.0760625145	4210.22842478368	0.996848144451545	0.995751161705847	0.996013384692992	0.996758469177785	0.996729904165189	0.997777607833177	171	69437	126	109	95	67	48	21	0	0	0	0	0	0	69183	69200	69214	69242	69261	69288	299	299	299	299	299	299
CHIRHEP_NAS	60_70	UKBB	M13_SOFTOVERUSE	1.8639835441981	1.12516899225621	1.20902690727052	1.33396740419912	-12.5367095361801	2.14160386352587	1.01237201707199	1.00945593625494	1.00979766515142	1.0089388087082	1041.99712869911	1.00715576860868	0.0655916496033747	0.265009381918296	0.231191125034173	0.186118550645318	0.990400543931811	0.0334709724713947	1843	53223	1229	1183	1081	940	702	354	4	4	3	2	1	1	53640	53686	53788	53929	54167	54515	193	193	194	195	196	196
CHIRHEP_NAS	60_70	UKBB	M13_SOFTTISSUE	1.4106083455048	1.32690306094837	1.07362370067229	-0.514931027479265	0.592897585359944	0.989969190477535	0.467159700716148	0.355040187570457	0.426052075719776	1.00737655817234	0.588639057953139	0.715845547920212	0.00253157174558319	0.000185983263187586	0.0117376379447648	0.609238729070859	0.313822082793631	0.166684228554039	12208	57602	8329	7640	6613	5461	4230	2127	20	19	12	6	5	2	61238	61927	62954	64106	65337	67440	223	224	231	237	238	241
CHIRHEP_NAS	60_70	UKBB	M13_SOFTTISSUENAS	2.47675945727578	1.98735860175555	1.61819174540478	1.99777097204753	-11.9255619960588	-11.9446123789483	0.721567589699945	0.718083052648906	1.00774054268136	1.00750144594746	1134.26858458935	1788.93233310736	0.000598108971036437	0.00564726613082134	0.108326152665206	0.0473790048883655	0.991611293283591	0.994672603981517	1373	54098	1107	862	619	417	274	118	6	4	2	1	0	0	54146	54391	54634	54836	54979	55135	212	214	216	217	218	218
CHIRHEP_NAS	60_70	UKBB	M13_SOFTTISSUEOTH	1.71041848309236	2.08163278123989	1.8781327438099	1.10990157405033	1.22544476269897	-11.4903387710737	0.721385871478525	0.464398917940597	0.59103542681996	1.00779438543792	1.00676821815753	920.337375533573	0.017739193976092	7.37999843249804e-06	0.00148448726321729	0.270758505552608	0.223525679048442	0.99003873364295	3401	55373	2609	2181	1616	1148	783	355	11	10	5	2	1	0	55939	56367	56932	57400	57765	58193	215	216	221	224	225	226
CHIRHEP_NAS	60_70	UKBB	M13_SPINSTENOSIS	-12.6214397159967	1.18849618615599	1.61251083453209	-12.5927122459996	2.35126255833918	-12.5259454568241	1295.14537041388	1.00734113165915	1.00753957189349	1493.0419018126	1.00681051465393	3006.964512248	0.992224585192962	0.238065900591804	0.109500082849757	0.993270509324715	0.0195247489498543	0.996676306107226	1398	53031	1140	938	646	420	249	94	3	3	2	1	1	0	53088	53290	53582	53808	53979	54134	198	198	199	200	200	201
CHIRHEP_NAS	60_70	UKBB	M13_SPONDYLINFLAMNAS	-12.1484997796965	2.313283547987	-12.1367339998368	3.30739934597083	-12.0858236056246	-11.9899205334394	1986.60439398575	1.00787288805467	1676.4799563088	1.00830501894537	2345.79979319843	3826.39236676275	0.995120800081122	0.0217208868384258	0.994223833064367	0.00103749122590777	0.995889227449764	0.997499849490919	441	51995	341	315	229	138	91	41	1	2	1	1	0	0	51901	51927	52013	52104	52151	52201	193	192	193	193	194	194
CHIRHEP_NAS	60_70	UKBB	M13_SPONDYLOLISTHESIS	-12.0509680387357	2.29112711800253	2.57995721886594	-12.0507933051411	-12.0630945484262	-12.0831962163603	1733.71851501997	1.00883687878029	1.00898346540158	1919.58438091361	2245.13257308745	4661.18038200172	0.994453999406361	0.0231434638481313	0.0105583279188239	0.9949910621994	0.995712987865125	0.997931643035004	551	52080	440	377	275	175	106	35	2	2	1	0	0	0	51996	52059	52161	52261	52330	52401	193	193	194	195	195	195
CHIRHEP_NAS	60_70	UKBB	M13_SPONDYLOPATHY	1.71218591545549	1.13531280461363	1.43994522746759	0.657766148519531	1.84957335564709	2.4637058062857	0.594108443138883	0.590113417468239	0.590107999460264	1.00730537366875	0.588184891745701	0.716089160671428	0.00395232813788129	0.0543684787875797	0.0146816333658218	0.513759005265828	0.00166345813625588	0.000580637293826782	4562	55473	3504	3043	2296	1663	1134	508	12	9	7	5	5	2	56309	56770	57517	58150	58679	59305	210	213	215	217	217	220
CHIRHEP_NAS	60_70	UKBB	M13_SPONDYLOSIS	2.05783570978826	1.05406746870649	1.72643746792555	-13.506443297065	1.68414427235602	2.00260294265734	0.595877685852475	0.71829646899597	0.590810115365457	1351.43029495544	0.716251271788601	1.00653668780418	0.000553458297206745	0.142252426659761	0.00347620887638766	0.992025927478357	0.018706353252271	0.0466352846640909	3343	54238	2529	2246	1730	1297	897	407	9	6	5	2	3	1	54843	55126	55642	56075	56475	56965	200	203	204	207	206	208
CHIRHEP_NAS	60_70	UKBB	M13_SPONTRUPTSYNOTEND	-11.9478852745848	-11.9990343395845	-11.993265948326	-11.9910820765229	-12.0008168280754	-12.0120362845976	3373.80064113362	2624.84707741839	3891.48955971851	4747.0941186576	4471.07491344986	5754.68215685169	0.99717439935469	0.996352621460346	0.997540986185765	0.997984558796887	0.99785839979151	0.998334536804246	122	52701	91	71	42	35	26	16	0	0	0	0	0	0	52543	52563	52592	52599	52608	52618	189	189	189	189	189	189
CHIRHEP_NAS	60_70	UKBB	M13_SYNOTEND	-12.9816685680973	0.65439211001447	0.782906302687554	0.97734491995675	0.980371100535085	-12.9359900608892	1299.47859862546	1.0099665662943	1.00970991927987	1.00949831716149	1.00805605585409	1681.82160665388	0.992029341110651	0.517027361708573	0.438116655834924	0.332969895019277	0.330783818221419	0.993863008456765	3193	53661	2159	2038	1835	1511	1154	521	3	4	3	2	1	0	54501	54622	54825	55149	55506	56139	191	190	191	192	193	194
CHIRHEP_NAS	60_70	UKBB	M13_SYSTCONNECT	-12.3743975756141	1.62788133838125	2.03116333256019	-12.3511584621868	-12.3045882160383	-12.3136309220727	1421.23342511191	1.00579868464948	1.00572232620958	1704.74530601683	1871.09150159473	3186.93749995293	0.993053065137108	0.105555707387435	0.0434242219072789	0.994219246479864	0.994753025068673	0.996917155873067	987	70608	816	660	454	280	181	74	2	2	1	0	0	0	70475	70631	70837	71011	71110	71217	302	302	303	304	304	304
CHIRHEP_NAS	60_70	UKBB	M13_TENDOSYNOVITISNAS	-12.8019107248482	-12.7594182788513	2.38539996666081	-12.7358210479447	-12.6948806873303	-12.6262140348494	2592.80441777631	1869.43022149607	1.010020295613	2264.89857300601	2343.24975849083	3661.71247724981	0.996060479786362	0.994554242415629	0.0181896547037629	0.995513414351924	0.995677370832592	0.997248762337626	626	52933	429	389	358	278	187	79	1	1	1	0	0	0	52940	52980	53011	53091	53182	53290	189	189	189	190	190	190
CHIRHEP_NAS	60_70	UKBB	M13_TOEDEFORMOTH	-13.0113000960935	-12.9852172419581	-12.9920564922219	-12.9949570885316	3.394641917712	-13.0167034271862	3386.66558829843	2448.24696586656	2823.7563641158	3368.59810916026	1.01225874963011	6252.81973819553	0.996934598455946	0.995768132903173	0.996328959237971	0.996922028221647	0.000797872418428149	0.99833901829405	462	41454	366	335	257	179	112	50	1	1	1	1	1	0	41425	41456	41534	41612	41679	41741	124	124	124	124	124	125
CHIRHEP_NAS	60_70	UKBB	M13_TRIGGERFINGER	-12.5894724156506	2.16171401898984	-12.5435495314964	-12.5156819376731	-12.5308194048125	-12.5129499793483	2354.94505984814	1.01018843836112	1691.36721775533	1956.69221534788	1918.6996539465	3403.29446502825	0.995734551096708	0.0323619065503093	0.994082767679753	0.994896488464401	0.994789139486842	0.997066411029917	640	52892	450	434	384	286	219	91	1	1	0	0	0	0	52891	52907	52957	53055	53122	53250	190	190	191	191	191	191
CHIRHEP_NAS	60_70	UKBB	M13_TROCHANTERICBURSITIS	-11.8014548605697	-11.7818976032315	-11.751489816818	-11.7377482227496	-11.7703354274407	-11.6893158178874	2660.03070039086	1931.15879722859	2177.43099495028	2550.47392870385	2758.19576323569	5101.49994905041	0.996460128171955	0.995132178725572	0.995693876501403	0.996328002054701	0.99659511462735	0.998171769763937	239	52790	191	166	129	97	56	21	0	0	0	0	0	0	52648	52673	52710	52742	52783	52818	190	190	190	190	190	190
CHIRHEP_NAS	60_70	UKBB	M13_VALGUS	-11.9244314496423	-11.9822847454637	-11.9623901589895	-11.9604788274538	-11.9268899502869	-12.0048963659502	3553.40853749715	2764.41689166093	3293.01949524496	4422.84170180993	4412.30505779116	6382.85766091703	0.997322485778788	0.99654160336887	0.997101570324753	0.997842321654662	0.997843243013283	0.998499337393049	134	41357	115	87	67	37	25	8	0	0	0	0	0	0	41253	41281	41301	41331	41343	41360	123	123	123	123	123	123
CHIRHEP_NAS	60_70	UKBB	M13_VARUS	-12.0466359635484	-12.0372349989118	-11.9776777722577	-11.9682502207852	-11.9549824838928	-11.9422035399715	3429.1072255447	2605.74844519297	2992.28553707901	3723.29694421575	5064.13712835155	9291.39941651588	0.997196994890515	0.996314191487171	0.996806194285531	0.997435266171512	0.998116424013213	0.998974482015478	152	41409	130	106	83	52	23	8	0	0	0	0	0	0	41308	41332	41355	41386	41415	41430	123	123	123	123	123	123
CHIRHEP_NAS	60_70	UKBB	M13_VERTEBCOLLAPSE	4.2875057024188	-9.55873178107563	-9.56369266677928	5.20295822688559	-9.80664257028305	6.32034296025833	1.01046422241346	930.488149325959	1093.34617229973	1.01016098967694	2055.69148562026	1.03396379831617	2.20448315591476e-05	0.991803624394738	0.993020851392594	2.59622872509641e-07	0.996193719204939	9.79401504325026e-10	119	51847	98	68	41	20	9	7	2	1	1	2	1	1	51674	51704	51731	51752	51763	51765	192	193	193	192	193	193
CHIRHEP_NAS	60_70	UKBB	M13_WRISTFOOTDROP	-12.0642668793359	-12.0755276544049	4.33941797917282	-12.1066279567652	-12.1726401582707	-12.1843548846339	3871.42933973378	3083.25674978381	1.01242827360813	4364.55165853231	4686.77118864501	8757.70652640288	0.997513611677651	0.996875105374081	1.81797443651588e-05	0.997786787762301	0.99792770964567	0.998889925635188	130	41354	99	72	52	42	27	11	1	1	1	0	0	0	41259	41286	41306	41316	41331	41347	125	125	125	126	126	126
CHIRHEP_NAS	60_70	UKBB	MEMLOSS	-12.0332162547215	-12.060923558146	-12.049595718592	-11.9930608108132	-11.9689825554063	-12.0710126999506	2516.49559848334	2015.94326936024	2342.0380621686	2778.22383547805	3335.33714351594	5302.78133784224	0.9961847416367	0.995226469199585	0.995894966811873	0.99655569568733	0.997136767444479	0.998183733076085	217	66869	175	138	99	70	44	15	0	0	0	0	0	0	66653	66690	66729	66758	66784	66813	258	258	258	258	258	258
CHIRHEP_NAS	60_70	UKBB	MIGRAINE_UNSPE	2.4248750852992	2.56483142936058	-11.9858246179695	2.6532417577515	-11.9875689279798	-11.9925706486639	1.00950182288207	0.717480148089679	1205.62312980048	1.00763085336711	1626.21869479222	2349.15105971795	0.0163034254636933	0.000350526721476234	0.992067880380783	0.00845973286146313	0.99411849735874	0.99592676453786	939	70990	655	574	442	303	207	109	2	2	1	1	0	0	70955	71036	71168	71307	71403	71501	317	317	318	318	319	319
CHIRHEP_NAS	60_70	UKBB	MULTIMORB	2.67179450759732	2.10602968135732	2.2637456827144	2.01146670051644	2.59052241839076	2.74580853859152	0.320602737891003	0.31490124363905	0.330398665413003	0.418623143095582	0.346948187807391	0.476571519344156	7.83801965449245e-17	2.26387621857368e-11	7.30498709441093e-12	1.54783845732395e-06	8.22950980016755e-14	8.33264147963956e-09	16240	47889	12548	10733	8090	5693	3796	1681	40	33	29	21	16	5	51436	53251	55894	58291	60188	62303	105	112	116	124	129	140
CHIRHEP_NAS	60_70	UKBB	MYELOPROF	-10.6617902768059	3.73052436451036	3.47298518976284	-10.7163366670946	-10.7152726854483	-10.7434102901747	1227.50527349377	0.715993237490713	1.00698344622694	1464.95033316617	1391.02822450763	2049.32381275021	0.993069870187483	1.88557098341686e-07	0.000562875148927797	0.994163403956664	0.993853851461742	0.995817175458671	223	71145	170	134	96	63	49	20	2	3	1	0	0	0	70883	70919	70957	70990	71004	71033	313	312	314	315	315	315
CHIRHEP_NAS	60_70	UKBB	MYELOPROF_NONCML	-10.6242099160582	3.84763468638969	3.61649533072683	-10.6584444727751	-10.6849927458772	-10.7098860529715	1269.05833824418	0.716429767096961	1.00689048232443	1509.5566679602	1435.03872034902	2129.83231341882	0.993320406328051	7.84890871656768e-08	0.000328469327919033	0.994366466785658	0.994059176348524	0.995987845304307	199	71117	153	122	87	57	44	17	2	3	1	0	0	0	70849	70880	70915	70945	70958	70985	312	311	313	314	314	314
CHIRHEP_NAS	60_70	UKBB	N14_ABNORMALBLEED	-13.0061237768361	-13.0068941796911	-13.0067898833427	-13.0070545169714	-13.0060416826598	-13.0070203636591	8021.04309870461	6067.03751863428	6237.82797697706	6101.77751984627	4789.08493867927	5529.70958523816	0.998706230513631	0.998289446526694	0.998336294403824	0.998299164450517	0.997833133629388	0.998123212259139	217	26429	95	77	78	83	85	84	0	0	0	0	0	0	26477	26495	26494	26489	26487	26488	74	74	74	74	74	74
CHIRHEP_NAS	60_70	UKBB	N14_ACUTERENFAIL	3.84684685109018	2.99273535586239	3.08026394311244	2.85012579664528	2.63446723891015	-10.0322416651324	0.305981497723646	0.372488536758382	0.462651129286375	0.716986929986755	1.00609803761135	1108.09977137624	3.00421342179684e-36	9.40102390413519e-16	2.7785346614763e-11	7.03368894340864e-05	0.00883174131758752	0.992776407331371	2555	65041	2259	1392	807	428	221	61	28	15	8	3	1	0	65074	65941	66526	66905	67112	67272	235	248	255	260	262	263
CHIRHEP_NAS	60_70	UKBB	N14_BENIGNMAMDYSP	-12.2357060557094	3.28652438310456	-12.2357421290753	-12.2320014408331	-12.2285591664214	-12.2389540647448	3442.22921371064	1.0208142579594	2661.75424927766	2704.59292286284	2770.08791901429	4029.53861280329	0.997163855226493	0.0012840870985984	0.996332240155339	0.996391437786048	0.996477748304492	0.997576581734911	346	33153	214	190	169	145	116	76	1	1	0	0	0	0	33179	33203	33224	33248	33277	33317	105	105	106	106	106	106
CHIRHEP_NAS	60_70	UKBB	N14_BREAST	-14.5812272838582	1.84839190882181	-14.5747272710798	-14.5726653970378	-14.5678029816491	-14.5682287025244	5449.02849938536	1.02244734196877	3877.10725642672	4102.68469652363	3932.58480356326	5330.33203199193	0.997864918077766	0.070635866788528	0.997000618835242	0.997165933738347	0.997044336211202	0.997819319656041	1447	33449	885	846	772	672	569	352	1	1	0	0	0	0	33904	33943	34017	34117	34220	34437	106	106	107	107	107	107
CHIRHEP_NAS	60_70	UKBB	N14_BREASTDISOTH	-14.0332981403568	-14.0310275018791	-14.0305482629648	-14.0297109738228	-14.0274469731352	-14.0268398982009	4894.46507659116	3350.02652876573	3480.80861142246	3765.32869774202	3663.34182265431	5285.68113204161	0.997712326800376	0.996658203333975	0.996783871573026	0.997027068610623	0.996944796156503	0.997882621827545	871	33290	560	546	502	419	361	188	0	0	0	0	0	0	33495	33509	33553	33636	33694	33867	106	106	106	106	106	106
CHIRHEP_NAS	60_70	UKBB	N14_CALCUKIDUR	-12.2969523843675	1.40022063562175	1.62176749027512	-12.3475769403764	-12.3808999580799	2.84811687313251	1283.48155841082	1.0070209703608	1.0069303011734	1226.17247027827	1290.24295645795	1.00549767713419	0.992355637459054	0.164389762875658	0.107265732324625	0.991965425142879	0.992343785116664	0.00461791440319681	1060	69149	757	699	536	418	287	132	2	2	2	1	1	1	69142	69200	69363	69481	69612	69767	308	308	308	309	309	309
CHIRHEP_NAS	60_70	UKBB	N14_CALCULOWER	-12.3213561626676	-12.3082732248628	-12.2863973388187	-12.3296217755597	-12.3221767439863	-12.2889235850641	2411.07088536097	1816.15570412717	2257.07146675924	2626.7454978959	3177.46009633209	4637.87566121437	0.995922568216474	0.994592696001032	0.995656726658849	0.99625484130886	0.996905814821068	0.997885857310488	221	68827	181	153	107	66	34	18	0	0	0	0	0	0	68561	68589	68635	68676	68708	68724	306	306	306	306	306	306
CHIRHEP_NAS	60_70	UKBB	N14_CERVICAL_DYSPLASIA_ALL	-12.0039355337375	-12.0033702140155	-12.0028928913409	-12.0030998880214	-12.0034419203418	-12.0032295682131	5397.61634270781	3760.58402138171	3844.56908259092	4773.73967620457	4693.07050363647	4724.89981224179	0.998225559890132	0.997453244641147	0.997508977687916	0.997993799695704	0.997959257050342	0.997973040353997	112	37512	66	69	63	47	29	26	0	0	0	0	0	0	37440	37437	37443	37459	37477	37480	118	118	118	118	118	118
CHIRHEP_NAS	60_70	UKBB	N14_CHRONEPHROPATH	3.4358005813537	-12.2488797256056	-12.2334854297807	-12.26524125122	-12.2294584537486	-12.2381250117682	1.00756700586336	1930.2541947503	2138.3424983976	2521.08949081803	2534.5431565907	4624.95674683384	0.000649635671037055	0.994936870773049	0.995435316881622	0.996118262338598	0.996150131356286	0.997888715475737	234	70515	200	167	124	89	56	24	1	0	0	0	0	0	70245	70278	70321	70356	70389	70421	303	304	304	304	304	304
CHIRHEP_NAS	60_70	UKBB	N14_CHRONEPHROPATH_ADVERSE	3.3909394442313	-12.233592468007	-12.2221086895928	-12.2496074875501	-12.2157560002937	-12.2280271193179	1.00715513199463	1866.9734313473	2083.01060155119	2455.42121737288	2478.61263701845	4560.52412035019	0.000760322543870659	0.994771792389423	0.99531842235406	0.996019529325811	0.996067669668114	0.997860653271477	234	71127	200	167	124	89	56	24	1	0	0	0	0	0	70846	70879	70922	70957	70990	71022	314	315	315	315	315	315
CHIRHEP_NAS	60_70	UKBB	N14_CHRONKIDNEYDIS	3.03145478917439	2.91295103747672	2.92849376133944	1.57992233006993	2.51836153967513	-11.0259219650319	0.433144030128183	0.358347414127918	0.429260032585566	1.00873891191722	0.718110058476957	1031.3649570129	2.58307237338556e-12	4.33395560118181e-16	8.9662589662454e-12	0.117293579148172	0.000453308776744119	0.991470288695838	3093	64643	2609	2092	1407	900	557	222	23	17	8	2	2	0	64925	65442	66127	66634	66977	67312	179	185	194	200	200	202
CHIRHEP_NAS	60_70	UKBB	N14_CYSTITIS	-13.9449983487675	1.45084369210687	-13.8862991830457	-13.868021813875	-13.8572615089053	-13.8280215771858	3050.41307628653	1.00940204957872	2424.33043371801	2576.21796278411	2506.620796813	4070.72544587313	0.99635247428796	0.150624292259812	0.995429829619719	0.995704933660832	0.995589105974974	0.997289636982252	1604	57913	1161	1056	870	735	544	283	1	1	0	0	0	0	58150	58255	58441	58576	58767	59028	205	205	206	206	206	206
CHIRHEP_NAS	60_70	UKBB	N14_CYSTKID	3.18554490457604	-11.8652954419799	-11.8639504249103	3.59362500549326	-11.8660830629347	-11.7989735393065	0.71812469276018	1053.94951302022	1321.51662436744	0.715540107090471	1930.01045956059	3052.74767496041	9.16791716052986e-06	0.991017656965393	0.99283706648352	5.10682722930572e-07	0.995094480043286	0.996916156727078	585	70358	501	389	248	155	83	28	3	1	1	2	0	0	70137	70249	70390	70483	70555	70610	302	304	304	303	305	305
CHIRHEP_NAS	60_70	UKBB	N14_DIALYSIS	-11.3096579970049	4.14801161581418	-11.251499043439	-11.3068973206681	-11.3025364158268	-11.3577326063422	2841.74139844659	1.01301306619042	2919.94458146869	3816.10443087672	4388.61058285228	6823.98490583612	0.996824560571446	4.22666730648257e-05	0.996925498102456	0.997635917526359	0.997945110607422	0.998672014162778	142	60142	118	89	52	36	24	7	1	1	0	0	0	0	60028	60057	60094	60110	60122	60139	137	137	138	138	138	138
CHIRHEP_NAS	60_70	UKBB	N14_DYSPLACERVUT	-12.0060533727774	-12.0054896147319	-12.0049275400549	-12.0049932472277	-12.0049716213855	-12.0047710965543	6080.55521596722	3892.08300305336	3703.03575229836	4119.31080264155	3482.98098801479	3838.32818191224	0.99842457833905	0.997538855258032	0.997413330521207	0.997674711701907	0.997249895254432	0.997504537016089	129	26363	56	59	64	64	57	48	0	0	0	0	0	0	26364	26361	26356	26356	26363	26372	72	72	72	72	72	72
CHIRHEP_NAS	60_70	UKBB	N14_ENDOMETRIOSIS	-12.6995034304818	-12.6841930236705	3.76570036842209	-12.7004482903211	-12.7047800550672	-12.7061358803655	4564.32569282448	3325.90517856586	1.03190382585327	4584.85075593857	4069.43002505395	4981.99984958183	0.997780017175511	0.996957069819154	0.0002629819251337	0.99778979094722	0.997509004621133	0.997965070461281	254	26417	142	133	120	87	84	64	0	0	1	0	0	0	26456	26465	26478	26511	26514	26534	73	73	72	73	73	73
CHIRHEP_NAS	60_70	UKBB	N14_ENDOMETRIOSIS_UTERUS	-13.0058675999519	-13.0054821752485	-13.005276556515	-13.0060205935291	-13.0060355599821	-13.0061617379663	6632.848580997	4715.19997281803	5682.33303565817	6827.84574689807	6108.35492727648	7922.7258540742	0.998435487531283	0.997799274614878	0.998173866218503	0.998480150674437	0.998301128985946	0.998690171643436	171	26402	100	95	83	58	55	42	0	0	0	0	0	0	26401	26406	26418	26443	26446	26459	72	72	72	72	72	72
CHIRHEP_NAS	60_70	UKBB	N14_FEMALEGENINF	-13.1681682045221	-13.1673371167976	2.77320752506254	-13.1675519070011	-13.1679911198307	-13.1684268269676	3490.98767459725	2545.27374946561	1.01619094024527	3499.07216441404	3267.47382491755	3982.34980578167	0.996990349388648	0.995872362203262	0.00635224483355994	0.996997443585152	0.996784516438457	0.997361641789329	700	36954	443	400	316	242	214	154	1	1	1	0	0	0	37095	37138	37222	37296	37324	37384	115	115	115	116	116	116
CHIRHEP_NAS	60_70	UKBB	N14_FEMALEGENNONINF	-13.381784276102	1.29719234197285	1.45534610368316	1.64243796719766	0.844825892626023	1.35325919930745	1502.65068191068	0.737919409417381	0.738302360099921	0.73848919575453	1.02074077214477	1.02127681760334	0.99289457085963	0.0787636466795489	0.0487003083683686	0.0261449827890101	0.407863308460686	0.185149258007886	4448	27999	2743	2527	2218	1909	1574	1071	5	5	5	3	1	1	29616	29832	30141	30450	30785	31288	83	83	83	85	87	87
CHIRHEP_NAS	60_70	UKBB	N14_FEMALE_GENITAL_DYSPLASIA_ALL	-12.0068083730568	-12.0060876828933	-12.0053638106568	-12.0058389353897	-12.0053919665261	-12.0052463619457	4559.99354117744	3076.09935825643	3068.17739989293	3352.04198993395	3054.78080063157	3531.70619062472	0.997899111946322	0.996885845819465	0.996877993433896	0.99714226341018	0.996864294735465	0.997287774872387	202	36924	107	107	101	95	76	57	0	0	0	0	0	0	36904	36904	36910	36916	36935	36954	115	115	115	115	115	115
CHIRHEP_NAS	60_70	UKBB	N14_FEMALE_GENITAL_HSIL	-12.0033766123465	-12.0029916615639	-12.0026575570536	-12.0029855442032	-12.0030232510242	-12.0023531766912	5225.27286504024	3710.20705799036	4040.20250067918	4765.61155891278	4557.25896478803	5905.60320337324	0.998167119555172	0.997418746480995	0.99762964330008	0.997990397117912	0.997898514011105	0.998378406850146	110	37596	72	70	58	46	31	18	0	0	0	0	0	0	37516	37518	37530	37542	37557	37570	118	118	118	118	118	118
CHIRHEP_NAS	60_70	UKBB	N14_FEMGENPAIN	-13.0065604947063	-13.0063256631498	-13.0064011137859	-13.0059915274355	-13.0055935513512	-13.006241521809	7644.95999384884	5327.59196406073	5612.85591784835	5752.30936369149	5426.66857615453	7234.75012024126	0.998642539815797	0.998052115064174	0.998151102129676	0.998195981763168	0.998087785863583	0.998565607167899	175	26406	92	88	79	78	62	53	0	0	0	0	0	0	26417	26421	26430	26431	26447	26456	72	72	72	72	72	72
CHIRHEP_NAS	60_70	UKBB	N14_FEMGENPROL	-13.748055926495	1.09336599843433	1.29518402607606	2.26781611933435	1.5790391189272	-13.7183635949759	2316.02674882782	1.02224887555095	1.02187812123404	0.737907872290213	1.01975905379131	3115.34868934724	0.995263743326807	0.284813226979315	0.204992822017143	0.00211701835389488	0.121515592516867	0.996486545735447	2298	27300	1659	1542	1288	968	731	376	4	4	4	3	1	0	27859	27976	28230	28550	28787	29142	76	76	76	77	79	80
CHIRHEP_NAS	60_70	UKBB	N14_GENITOURINARY	2.01100911065224	1.91381258937018	1.57672093489508	1.35210892964318	0.975179840510125	1.08264320752612	0.339842774456353	0.27726277417674	0.348150672689767	0.433250754677402	0.51879515743278	0.720407211941221	3.26933292048826e-09	5.10870595483856e-12	5.93065791644247e-06	0.00180332249036537	0.0601488223315637	0.132885165833152	15345	43124	11258	9668	7637	5814	4281	2317	41	31	18	9	5	2	47036	48626	50657	52480	54013	55977	134	144	157	166	170	173
CHIRHEP_NAS	60_70	UKBB	N14_GENITOUROTH	3.67943150286912	-11.198091276527	-11.1756024393069	3.6434769661957	-11.1205939595814	-11.0750601735793	1.00914009729079	1222.08513795675	1460.25724483008	1.00628678419936	1592.66995429996	3038.32519059648	0.000266244453854467	0.992689004363918	0.993893710418823	0.000293790774449991	0.994428928538385	0.997091621403363	233	71104	177	154	112	86	67	29	2	1	1	1	0	0	70840	70863	70905	70931	70950	70988	318	319	319	319	320	320
CHIRHEP_NAS	60_70	UKBB	N14_GLOMEINOTH	-10.690083270544	3.64531560757205	-10.6524897981677	-10.6636348462563	-10.7150015922135	-10.5872711588321	1615.40706635295	1.00707027161466	1598.29292988565	2161.19523358175	2215.01087085318	5702.74529786339	0.99471997472389	0.000294918348120627	0.994682204957764	0.996063143694681	0.996140289373601	0.998518710742833	135	70561	112	85	49	31	19	5	1	1	0	0	0	0	70280	70307	70343	70361	70373	70387	303	303	304	304	304	304
CHIRHEP_NAS	60_70	UKBB	N14_GLOMERULAR	2.63262602365493	-12.2036604345826	3.07171963316903	-12.2024483602185	-12.1720218764991	-12.0652429677397	1.00754435275341	1316.44511144257	0.715064074883668	1790.82424828086	1798.08305160519	3095.70625481994	0.00897740771419645	0.992603586202023	1.74122219067825e-05	0.994563358285551	0.994598806687008	0.996890322943229	545	70776	441	353	265	180	122	53	2	1	2	0	0	0	70570	70658	70746	70831	70889	70958	308	309	308	310	310	310
CHIRHEP_NAS	60_70	UKBB	N14_GLOMER_NEPHRITIS	2.81682133710869	-12.2102742648913	3.20289266288805	-12.2170712591469	-12.1723241194237	-12.1008366271561	1.00757973135364	1430.1012901172	0.714975109656765	1877.09392791898	1886.71014375384	3111.14941434785	0.00517984717792409	0.993187705639791	7.47388819555192e-06	0.994807002691337	0.994852393123808	0.996896630444986	448	70866	358	292	228	161	111	51	2	1	2	0	0	0	70643	70709	70773	70840	70890	70950	311	312	311	313	313	313
CHIRHEP_NAS	60_70	UKBB	N14_HYDROCELE	-14.0168854959541	-14.0152414273044	-14.0146626983712	-14.0146628586299	-14.0126660372359	-14.0121285965072	5218.63475410706	3636.99312507079	4422.71304658838	5235.54521502861	5195.57383344028	8994.87231010294	0.997856940826938	0.996925340056982	0.997471673119995	0.997864201471582	0.997848076710924	0.998757063339656	314	22266	239	217	160	118	78	34	0	0	0	0	0	0	22226	22248	22305	22347	22387	22431	115	115	115	115	115	115
CHIRHEP_NAS	60_70	UKBB	N14_HYDRONEPHR	3.05302005221935	-13.2453396501943	-13.2485681925958	-13.2737378964618	-13.3052380750146	-13.2211114233164	1.01639459982304	2691.22199531492	3235.8153288648	3964.63150097832	4773.45215326429	8612.91689979242	0.00266652993449002	0.996073081536077	0.996733188576928	0.997328656965237	0.9977760266678	0.998775221372589	815	59772	676	467	304	200	114	44	1	0	0	0	0	0	59773	59982	60145	60249	60335	60405	137	138	138	138	138	138
CHIRHEP_NAS	60_70	UKBB	N14_HYPERTROPHYBREAST_BOTH	1.97382930712429	-14.3336482981377	-13.9205350716874	-13.8611871104355	-13.5251785791521	-13.6977729319522	1.22547188221473	2457.96552326418	2242.85323174733	2573.36911220491	2315.47819639625	3655.35407423735	0.107251932822966	0.995347155300031	0.995047866465679	0.995702297949303	0.995339420677639	0.997010080080041	139	33131	93	84	74	59	43	25	1	0	0	0	0	0	33069	33078	33088	33103	33119	33137	107	108	108	108	108	108
CHIRHEP_NAS	60_70	UKBB	N14_KIDUROTH	3.06590588975715	-13.2813572943783	-13.2512352891306	3.01430242785521	-13.2621423100035	-13.2556140620693	0.590323752992009	1640.19653043119	2004.43371436217	0.715329139731925	2754.80339544221	4879.55077890938	2.06265228749604e-07	0.993539265611166	0.994725253841693	2.5103425766705e-05	0.99615884830989	0.997832497851796	1003	70800	837	648	436	280	169	54	4	1	1	2	0	0	70654	70843	71055	71211	71322	71437	308	311	311	310	312	312
CHIRHEP_NAS	60_70	UKBB	N14_LUMPNASBREAST	-13.0213392414328	-13.0199442948574	-13.0191220427738	-13.0192398739584	-13.0172123568538	-13.0185760637664	4227.71351492682	2833.22216705785	2946.49405855594	2984.72171147078	2792.30540906456	3736.97334691222	0.997542522907815	0.996333370502257	0.996474548237217	0.996519669653657	0.996280422939843	0.997220397666765	543	33219	309	295	278	269	224	157	0	0	0	0	0	0	33347	33361	33378	33387	33432	33499	106	106	106	106	106	106
CHIRHEP_NAS	60_70	UKBB	N14_MALEGEN	1.48791823229202	1.43724266345664	-0.241027533255686	0.759062244820024	0.163469991924208	-13.4188838928578	0.526786961551918	0.406320283857386	1.01102577938584	0.722226724925682	1.00961936512943	1416.24882613957	0.00473520753983057	0.000404368607961157	0.811571644124751	0.2932573453855	0.871374761885604	0.992440198440269	5432	25631	4229	3699	2805	2027	1367	620	13	10	3	2	1	0	26685	27215	28109	28887	29547	30294	136	139	146	147	148	149
CHIRHEP_NAS	60_70	UKBB	N14_MENORRHAGIA	-12.0049337089591	-12.0037443179784	-12.004936735778	-12.0090753556876	-12.0077275452419	-12.0064670906088	11810.7280275748	9079.99326343655	7793.95803005421	7390.03907093045	3948.91235808304	2685.34538067296	0.999188995835979	0.998945197513313	0.99877102880841	0.998703409886381	0.997573821653786	0.996432584474036	208	26361	13	14	31	48	87	154	0	0	0	0	0	0	26484	26483	26466	26449	26410	26343	72	72	72	72	72	72
CHIRHEP_NAS	60_70	UKBB	N14_MENSIRREG	-10.5853176524133	-10.572690296134	-10.5978572852855	-10.611878849551	-10.6097201722868	4.02336640084406	5834.46918968557	3905.5842400093	4105.03006046621	2897.03057413669	1665.91394375883	1.0370687380563	0.998552420688482	0.997840073204976	0.997940122925326	0.997077340005988	0.994918540224905	0.000104647242992486	163	37510	13	13	23	51	77	114	0	0	0	0	0	1	37541	37541	37531	37503	37477	37440	119	119	119	119	119	118
CHIRHEP_NAS	60_70	UKBB	N14_MESNRUIRREG	-12.1902161135229	-12.1830520071225	-12.1890152552386	-12.212616985036	-12.2039117330399	3.18387448414058	11409.373228814	7864.83207913556	8126.13683766614	6325.16965155113	3054.52197381679	1.0421730067201	0.999147509404397	0.998764033978785	0.998803192263322	0.998459448043014	0.996812173253041	0.00225034638877116	339	26363	15	17	43	82	151	257	0	0	0	0	0	1	26614	26612	26586	26547	26478	26372	73	73	73	73	73	72
CHIRHEP_NAS	60_70	UKBB	N14_NEUROMUSCDYSBLADD	3.19209201497673	-12.1494175414112	-12.1432119961777	-12.1405295874357	2.84475328518479	-12.0316568372586	1.01119706637886	1496.48009734972	1673.92679571902	1885.80150139919	1.00725923332734	2694.20933388949	0.00159540402462717	0.993522315327705	0.994211935422877	0.994863364888548	0.00473911986664154	0.996436861381757	493	57328	340	317	256	200	164	101	2	1	1	1	1	0	57275	57298	57359	57415	57451	57514	204	205	205	205	205	206
CHIRHEP_NAS	60_70	UKBB	N14_OBSTRUREFLUROPATH	2.88454951046804	-13.2353758623712	-13.2388394941202	-13.2512218560819	-13.2898940576208	-13.2176442298895	1.01671947033417	2430.29639395401	2894.94079237589	3465.59655221823	4050.12068874293	7699.9357534021	0.00455232891299044	0.995654748168795	0.996351210758671	0.996949177606729	0.997381860179199	0.998630358821216	946	59896	784	559	370	248	149	53	1	0	0	0	0	0	59920	60145	60334	60456	60555	60651	137	138	138	138	138	138
CHIRHEP_NAS	60_70	UKBB	N14_ORHCEPINDIDYMITIS	3.48707711035343	-13.343367876531	-13.3228927340601	-13.3341865539223	-13.3224571827488	-13.3848345270715	1.01971212117592	3243.40438454254	3372.03371102373	4109.28898314067	4084.23321385984	6059.4350061341	0.000626975591390386	0.996717511625532	0.996847569249875	0.997410957721528	0.997397366043735	0.998237534667445	256	22221	166	150	127	91	79	51	1	0	0	0	0	0	22196	22212	22235	22271	22283	22311	114	115	115	115	115	115
CHIRHEP_NAS	60_70	UKBB	N14_OTHBLADD	1.2715196970013	0.675061917854302	1.67906580676574	1.36892528742901	1.51940194132902	-11.6432745861954	1.01022022437155	1.0080950349573	0.71838381819667	1.00817869508514	1.00715501757362	1229.97256875124	0.208154628323426	0.503086575752095	0.0194245085385419	0.17452077823405	0.131399033087851	0.992447107748198	2318	59053	1853	1590	1170	806	532	233	5	4	4	2	1	0	59299	59562	59982	60346	60620	60919	214	215	215	217	218	219
CHIRHEP_NAS	60_70	UKBB	N14_OTHDISMALEGEN	-14.5538878241987	-14.5501052112396	-14.5480719924262	1.67952575057678	-14.5464495743806	-14.5397416878542	3913.88243586087	2837.49396318698	3074.90211659416	1.01403234809825	3256.69953219185	4715.05126581582	0.99703304945321	0.995908624448048	0.996225037972994	0.0976642798092101	0.996436162187316	0.99753957775412	933	22415	634	579	492	414	331	172	1	1	1	1	0	0	22594	22649	22736	22814	22897	23056	119	119	119	119	120	120
CHIRHEP_NAS	60_70	UKBB	N14_OTHETNASKIDUR	-12.1277212578508	-12.1061974860167	-12.0657610160817	-12.0615696886774	-12.0763622274758	-12.0373549392559	1896.57247344466	1507.22342896676	1761.782549769	2113.61478310199	2221.92490703827	4613.46194618613	0.994897924682874	0.993591365409094	0.99453564279337	0.995446810801382	0.995663446814816	0.997918177526238	383	69817	309	241	177	117	78	24	0	0	0	0	0	0	69595	69663	69727	69787	69826	69880	296	296	296	296	296	296
CHIRHEP_NAS	60_70	UKBB	N14_OTHFEMPELINF	-12.2165933610021	-12.2158389147331	3.55226935230125	-12.2160918535099	-12.2159445515604	-12.2163209745097	3009.10149405952	2174.73998965813	1.01680948264844	3389.00260923922	3348.03644060656	4158.19563638008	0.996760692694999	0.995518186974997	0.000476653225741858	0.997123929633755	0.997088773644016	0.997655906377173	345	36793	231	204	155	96	85	58	1	1	1	0	0	0	36793	36820	36869	36928	36939	36966	113	113	113	114	114	114
CHIRHEP_NAS	60_70	UKBB	N14_OTHNONINFCERVIX	-13.0108779216298	-13.0104369158444	-13.0101124364674	-13.0100241724989	-13.0091169629163	-13.0098917908488	5336.24167023001	3797.88879974655	3989.25861148613	4397.75781418354	4241.78075651229	6889.96691927968	0.998054591794766	0.997266690261901	0.997397875029649	0.997639596648946	0.997552971759168	0.998493405592392	286	26461	181	172	150	135	94	55	0	0	0	0	0	0	26494	26503	26525	26540	26581	26620	72	72	72	72	72	72
CHIRHEP_NAS	60_70	UKBB	N14_OTHNONINFUTER	-14.0288650816662	-14.0271872751764	-14.0270045754872	-14.0275898423346	-14.0267979156017	-14.0265861230081	5528.49745498179	3987.51883658294	4269.97767178606	4706.84485551048	4367.62906338452	5383.18410377743	0.997975326400588	0.997193228788648	0.997378930028229	0.997622105436706	0.99743756942419	0.997921010385542	774	26625	458	416	374	329	285	191	0	0	0	0	0	0	26869	26911	26953	26998	27042	27136	72	72	72	72	72	72
CHIRHEP_NAS	60_70	UKBB	N14_OTHNONINFVAG	-13.0085289114122	-13.0083604650143	-13.0080494696127	-13.0079931620291	-13.0072222204646	-13.0070222649471	6103.47608831618	4363.79538499517	4512.46789072977	5174.08008669333	4753.12452406279	6708.11682281345	0.99829944504265	0.997621530413595	0.997699948738769	0.997994065456319	0.997816541775267	0.998452904739402	198	26458	141	133	107	87	70	42	0	0	0	0	0	0	26443	26451	26477	26497	26514	26542	72	72	72	72	72	72
CHIRHEP_NAS	60_70	UKBB	N14_OTHNONINFVULV	-14.0154164721341	-14.0149581692158	-14.0143992801897	-14.014146254396	-14.0130611234152	-14.0143589479484	6839.17694227091	4979.72906351671	5207.94699694937	5957.0372120692	6219.86338528195	9610.91009541865	0.998364909011177	0.997754435263717	0.997852923747888	0.998122949342578	0.998202404945446	0.998836547573486	389	26560	274	245	215	174	112	63	0	0	0	0	0	0	26602	26631	26661	26702	26764	26813	73	73	73	73	73	73
CHIRHEP_NAS	60_70	UKBB	N14_OTHPENIS	-13.1879178831376	2.11729261261258	-13.1857063263954	-13.1855059000385	-13.1827549432851	-13.1814478602035	2914.47527176045	1.01658431228435	2322.69291291054	2853.10177122567	2939.57218259293	4834.01122198008	0.996389607329422	0.0372738705033037	0.995470509711295	0.996312618694204	0.996421832590472	0.997824320172174	467	22389	350	313	253	166	116	47	1	1	0	0	0	0	22389	22426	22486	22573	22623	22692	116	116	117	117	117	117
CHIRHEP_NAS	60_70	UKBB	N14_OVARYCYST	-14.0177629260816	-14.0169568495771	-14.0165932477635	-14.0172119856776	-14.0164285134282	-14.0171773677972	6141.64646356849	4544.78589378858	5294.04900749514	6227.77348102211	5802.84058681234	7873.1355476952	0.998178900890623	0.997539180944819	0.99788751289123	0.998204156329706	0.998072757494127	0.998579462600183	504	26634	340	293	247	184	142	92	0	0	0	0	0	0	26725	26772	26818	26881	26923	26973	73	73	73	73	73	73
CHIRHEP_NAS	60_70	UKBB	N14_PHIMOSIS	-13.1517376494113	2.92318213078843	2.49084436443417	-13.1522917337286	-13.1537838354183	-13.1524013738709	2880.82547547829	0.727397392779335	1.01631451082048	2861.01185258568	3184.92115385452	4636.06157599543	0.996357456549499	5.85234599771144e-05	0.0142515456206488	0.996332076170082	0.996704731233428	0.997736422662893	438	22366	311	270	208	164	106	63	3	3	1	0	0	0	22374	22415	22477	22521	22579	22622	116	116	118	119	119	119
CHIRHEP_NAS	60_70	UKBB	N14_POLYPFEMGEN	-14.1738018787682	2.60895941558318	-14.1735148374323	-14.1731702014226	-14.1728378547383	-14.1733207184266	4459.67867620818	0.744467458050328	3317.19578309376	3436.29943773954	3097.28904900624	4136.27221717885	0.997464158413821	0.000457527400183774	0.99659085716036	0.996709098894595	0.996348984913987	0.997265979835803	1444	26708	801	772	731	668	588	378	2	2	0	0	0	0	27276	27305	27346	27409	27489	27699	73	73	75	75	75	75
CHIRHEP_NAS	60_70	UKBB	N14_POSTMENATRVAG	-13.0129872107146	-13.0125863324267	-13.0121974794403	-13.0119703210584	-13.0109522572875	-13.0116705922526	4427.10502668962	3366.36954777245	3568.145683206	4033.85919652561	3993.06855158108	6626.33184078117	0.997654709664343	0.996915812204279	0.997090307016384	0.997426277984751	0.997400189998333	0.998433250152046	314	26535	241	200	173	140	98	40	0	0	0	0	0	0	26536	26577	26604	26637	26679	26737	72	72	72	72	72	72
CHIRHEP_NAS	60_70	UKBB	N14_POSTMENBLEED	-15.0488096071748	-15.0482340942536	-15.0480605950999	-15.0482499741822	-15.045646571749	-15.0440496709779	7790.97074878015	5619.49052897438	5700.80924072266	5854.93011335812	5042.42365133564	6279.86626488518	0.998458830643217	0.997863375827529	0.997893877734048	0.997949291815631	0.997619265630228	0.998088589314316	1297	26674	687	656	650	619	552	355	0	0	0	0	0	0	27211	27242	27248	27279	27346	27543	73	73	73	73	73	73
CHIRHEP_NAS	60_70	UKBB	N14_PROSTAOTH	-14.0182181507296	-14.0163931026023	-14.0177021536045	-14.0161684552767	-14.0154347102557	-14.0143318172025	4474.36460691733	3197.8841977748	3993.88664736482	4631.81335610663	5281.97625059283	7800.30259471006	0.997500225726546	0.996502866534302	0.997199598749063	0.997585553111791	0.997882859498935	0.998566489846324	386	22364	314	269	179	132	81	39	0	0	0	0	0	0	22319	22364	22454	22501	22552	22594	117	117	117	117	117	117
CHIRHEP_NAS	60_70	UKBB	N14_PROSTATITIS	-14.0324678181863	-14.0287325905761	-14.0282382305983	-14.027717945456	-14.0243190009785	-14.02338303734	3792.38913744279	2698.96552575816	3057.25258880001	3477.11870692248	3552.54019966656	6700.65000945504	0.997047701734214	0.995852759647044	0.996338910476735	0.996781108108523	0.996850209170407	0.998330157129237	591	22354	476	435	334	242	162	58	0	0	0	0	0	0	22355	22396	22497	22589	22669	22773	114	114	114	114	114	114
CHIRHEP_NAS	60_70	UKBB	N14_PROSTHYPERPLA	1.00863159914363	1.56680821459243	0.0995798536820802	0.497335196997307	0.632061936687833	-12.4452038969764	0.728312442110189	0.435678403408258	1.01150468102569	1.01117059210011	1.01015470658997	1156.73842567513	0.166086533044848	0.000322838245073939	0.921577157211935	0.622831720607169	0.531506448931477	0.991415825514502	3941	25314	3261	2797	2012	1335	828	331	8	8	2	1	1	0	25852	26316	27101	27778	28285	28782	134	134	140	141	141	142
CHIRHEP_NAS	60_70	UKBB	N14_PYELONEPHR	-11.0824144260746	-11.0917252199962	4.32084870696686	-11.0686807579767	-11.0392549418408	-11.0369127520079	3192.0442670045	2220.87400805006	1.01152085292	2598.30601272402	2568.27436122068	4513.49725082223	0.997229841172984	0.996015136616016	1.94044286358695e-05	0.996601053636207	0.996570450536084	0.998048924588138	141	58999	98	86	78	59	46	23	1	1	1	0	0	0	58912	58924	58932	58951	58964	58987	129	129	129	130	130	130
CHIRHEP_NAS	60_70	UKBB	N14_RECURANDPERHEAMATUR	-11.6351837228367	-11.5930070689484	3.79898292841921	-11.6074031488653	-11.5769598129819	-11.4371848419155	2633.9391552356	2313.89064581758	1.00806403559785	2573.30605236339	2523.14828986085	3710.98624178197	0.996475429873226	0.996002471995729	0.000164170410375893	0.99640099693964	0.99633907958464	0.997540939749378	140	70510	99	75	71	49	41	22	1	1	1	0	0	0	70246	70270	70274	70296	70304	70323	304	304	304	305	305	305
CHIRHEP_NAS	60_70	UKBB	N14_RECURANDPERHEAMATUR_ADVERSE	-11.6378158840255	-11.5964919081005	3.76795473314751	-11.6104340032607	-11.575692415378	-11.4353619349874	2606.99963765447	2265.96478685951	1.00771185675695	2548.46267505778	2492.8202475593	3657.09930303141	0.996438203273675	0.995916696712221	0.000184666166663063	0.9963649638349	0.996294946226114	0.997505103605158	140	71219	99	75	71	49	41	22	1	1	1	0	0	0	70945	70969	70973	70995	71003	71022	314	314	314	315	315	315
CHIRHEP_NAS	60_70	UKBB	N14_RENALCOLNAS	-12.1028579625551	-12.0998068827231	-12.1115804782384	-12.1523205852624	-12.1711057618052	-12.144678591092	2518.28443735488	1732.56645332478	1708.63044359156	1714.23615930305	1573.55678886591	2296.07636511818	0.996165386962458	0.994427820875142	0.994344264331662	0.994343796968712	0.993828604970662	0.995779754319921	302	68672	167	170	173	171	147	71	0	0	0	0	0	0	68502	68499	68496	68498	68522	68598	305	305	305	305	305	305
CHIRHEP_NAS	60_70	UKBB	N14_RENALTUB	3.01899416946504	2.51681140093967	2.57780332243992	1.53047061314038	2.19675448730136	-12.0973875459592	0.304561129979286	0.300176567735692	0.352565601092682	0.716341443405914	0.587299437842057	1246.90673466014	3.66951571791836e-23	5.09692826803142e-17	2.64065389552786e-13	0.0326378717752416	0.000183703151720486	0.99225911043827	5758	66934	4856	3631	2405	1535	929	352	38	25	13	4	3	0	67569	68794	70020	70890	71496	72073	229	242	254	263	264	267
CHIRHEP_NAS	60_70	UKBB	N14_RENFAIL	3.1566123877669	2.66916807087868	2.75719480489953	1.74425775628684	2.43173849845738	-11.0833714707035	0.304388784588598	0.299990762866308	0.352620377882652	0.716310542562329	0.587246610566647	843.436796889954	3.38351434780834e-25	5.71182446566756e-19	5.31774033044679e-15	0.0148894006171882	3.45922626850317e-05	0.989515519704006	4958	67620	4256	3105	2014	1238	736	275	38	25	13	4	3	0	68051	69202	70293	71069	71571	72032	233	246	258	267	268	271
CHIRHEP_NAS	60_70	UKBB	N14_RENFAILNAS	4.75817797188194	3.21825863732098	3.55552273915698	-10.8314659398863	4.2157373315797	-10.9066340399472	0.604401966345955	1.0118334059646	1.01238828125454	1523.7788245329	1.00969805603504	3370.77774337324	3.47515656014498e-15	0.00146959723944321	0.000444723047291928	0.994328450739298	2.97664781079572e-05	0.997418334761637	323	60358	274	195	135	104	56	16	5	2	2	1	1	0	60259	60338	60398	60429	60477	60517	143	146	146	147	147	148
CHIRHEP_NAS	60_70	UKBB	N14_TUBULOINTNEPHRNAS	-11.9543812446156	-11.9282176854623	-11.9139090383805	-11.8947580795883	-11.9600541975336	-11.9538223435276	2968.75619926244	2272.12614000067	2531.79201230673	3087.26769021863	3446.96842992899	5969.91780357124	0.996787142556491	0.995811281405231	0.996245391030727	0.996925883564997	0.997231560532964	0.998402362606842	334	59175	244	208	165	126	76	26	0	0	0	0	0	0	59135	59171	59214	59253	59303	59353	130	130	130	130	130	130
CHIRHEP_NAS	60_70	UKBB	N14_URETHRALSTRICT	-12.6866312183501	1.94467526763798	-12.6836985821295	-12.6541926302147	-12.6204840756487	-12.6768753486071	2008.17476338379	1.00916304354995	1630.94367473979	1939.44342934133	2055.32648396913	3302.23493553627	0.994959402921404	0.0539773968991755	0.993794987884104	0.994794118178597	0.995100716993453	0.996937026446008	738	57682	578	512	406	286	188	81	1	1	0	0	0	0	57637	57703	57809	57929	58027	58134	204	204	205	205	205	205
CHIRHEP_NAS	60_70	UKBB	N14_URETHRAOTH	3.0628446772856	2.41432476564551	1.76252475489888	2.12116861336272	1.78019362361157	1.87647150038646	0.358826136209029	0.373576677231397	0.589830946662188	0.589677445940383	0.716346504417747	1.00613250361448	1.39267676303874e-17	1.02831465937315e-10	0.00280638429490937	0.000321701188481955	0.0129514577019786	0.0621766145515875	4267	61633	3341	2668	1985	1376	955	485	22	15	9	6	3	1	62296	62969	63652	64261	64682	65152	241	248	254	257	260	262
CHIRHEP_NAS	60_70	UKBB	N14_URINOTH	2.59235919265355	2.02560685788202	1.38137866855399	1.41801137806019	1.4699434331617	1.23182761746763	0.342082900306119	0.337554016395842	0.513587715015861	0.589254114225912	0.587871888541436	1.00592835760605	3.50488102762649e-14	1.96302163652944e-09	0.00715238760839077	0.0161083479132324	0.0124036135241576	0.220738053219201	6976	62780	5331	4510	3483	2553	1815	925	27	19	11	7	4	1	64156	64977	66004	66934	67672	68562	242	250	258	262	265	268
CHIRHEP_NAS	60_70	UKBB	N14_UROLITHIASIS	-13.3036994389179	1.2103157374173	1.41790469425681	-13.3242220898606	-13.3422134206205	2.62167978138828	1912.58086404056	1.00691269036282	1.00691658978018	1774.77507286026	1812.59455407639	1.00558634967927	0.994450048630358	0.229360956379128	0.159082219058157	0.994009893768907	0.994126954679746	0.00913085489415674	1313	69333	921	842	673	532	383	173	2	2	2	1	1	1	69414	69493	69662	69803	69952	70162	309	309	309	310	310	310
CHIRHEP_NAS	60_70	UKBB	N14_UTER_POLYP	-13.0115881339845	-13.0113931790427	-13.0106567180085	-13.0105465513925	-13.0100718019466	-13.0103797194793	6116.43238690314	4057.23536579378	4081.1698373382	4361.58731139492	4082.2847721065	4875.3422745793	0.998302648211157	0.997441220190336	0.997456370366585	0.997619926397294	0.997457179390164	0.997870761025042	278	26416	150	153	150	129	110	84	0	0	0	0	0	0	26472	26469	26472	26493	26512	26538	72	72	72	72	72	72
CHIRHEP_NAS	60_70	UKBB	NAFLD	4.57096014632951	4.38180215252049	3.93162651622606	3.87128320037996	2.89803711125865	3.63604274633895	0.341177507979973	0.300237474005215	0.462932295667072	0.589968206237223	1.00573724262249	1.00535570879333	6.2449238111853e-41	3.04639660118754e-48	2.01585598283245e-17	5.31440651381854e-11	0.00395780682992995	0.000298414014890655	983	71084	742	618	395	253	161	71	29	21	10	5	2	1	71018	71142	71365	71507	71599	71689	278	286	297	302	305	306
CHIRHEP_NAS	60_70	UKBB	NEURODEGOTH	3.66176235649917	3.28680232059138	3.17383642761152	3.71279651965437	-10.6460674486941	-10.7440041486786	0.727552118876349	0.723629926613056	1.0128947683329	1.01535296624214	1461.35426197691	2376.65741097947	4.8288895622686e-07	5.56955744093537e-06	0.00172775209426411	0.000255526924484564	0.99418740688918	0.996393066247643	550	49046	448	307	187	114	67	37	5	4	2	1	0	0	48983	49124	49244	49317	49364	49394	160	161	163	164	165	165
CHIRHEP_NAS	60_70	UKBB	NEURODIS	2.14034769535482	1.47497783553557	1.03353717505042	1.99570622499784	1.32903066919875	1.42312417375547	0.387269729494545	0.397119272381451	0.531595897925838	0.39753394339504	0.530117198541884	0.728268980686392	3.2619464818075e-08	0.00020385274182698	0.0518694261977221	5.16134341003918e-07	0.0121743263771002	0.0506871583453633	10831	27453	7851	6614	5223	4085	3057	1583	23	22	15	14	6	2	30329	31566	32957	34095	35123	36597	81	82	89	90	98	102
CHIRHEP_NAS	60_70	UKBB	NEURO_COMORBIDITIES	1.92300628365748	1.75387164813666	2.08657835366603	1.67753965132431	1.93152770408099	2.07986949350703	0.524813338256513	0.464409640841728	0.452020681130014	0.551821491556055	0.517240658626258	0.655777385061007	0.000248140103296183	0.000159008203664634	3.90994892754402e-06	0.00236574850431206	0.000188243918232514	0.00151596935610607	22076	21411	15853	14158	11470	8772	6439	3197	23	23	20	13	9	3	27578	29273	31961	34659	36992	40234	33	33	36	43	47	53
CHIRHEP_NAS	60_70	UKBB	OFFICIAL_TILASTOKESKUS	4.46482591725679	4.00629989031442	3.54267547711367	3.68635161308093	2.70042582539437	3.15761070382116	0.323332127039644	0.299317958689765	0.400425100274825	0.428590317095623	0.717935645583624	1.00751146009537	2.25584362509458e-43	7.42339393217557e-41	8.96731828534632e-19	7.89501331506891e-18	0.000168981264898311	0.00172400154314729	1590	70359	1145	999	816	594	422	172	37	27	15	9	3	1	70521	70667	70850	71072	71244	71494	246	256	268	274	280	282
CHIRHEP_NAS	60_70	UKBB	OTHER_CHRONIC_CYSTIT	-12.0148281442168	-12.0009208018075	-11.9986477866121	-11.9836766223818	-12.0341517377604	-11.8185464824319	2658.63121721959	2005.92455577836	2448.10031123475	2939.16378532379	3185.23999487811	5696.49169507096	0.996394229788486	0.995226494299642	0.996089417804218	0.996746842038997	0.996985520385741	0.998344625164177	169	71205	136	117	80	58	33	16	0	0	0	0	0	0	70921	70940	70977	70999	71024	71041	317	317	317	317	317	317
CHIRHEP_NAS	60_70	UKBB	OTHER_CYSTIT	3.6526720570745	-11.6041952264796	-11.5860767626459	-11.5726069085276	-11.6175995995582	-11.4365162377047	1.00828925976984	1707.62609581369	1968.34012783112	2163.01201490898	2186.12154524905	3993.26866158084	0.000291608124584614	0.994578006874848	0.995303505600274	0.995731156246378	0.995759860770786	0.997714902743952	190	71234	150	121	88	71	48	14	1	0	0	0	0	0	70955	70984	71017	71034	71057	71091	318	319	319	319	319	319
CHIRHEP_NAS	60_70	UKBB	OTHER_ILD_CVD_COMORB	4.51977427102696	2.45735250058411	4.32739781158827	3.35274356497247	3.43860534069818	4.60877117002285	0.535669491619552	1.03550190681045	0.569566063160768	1.03741525686293	1.0321812964369	1.03039035367821	3.23871505442978e-17	0.0176393525523161	3.01416693383247e-14	0.00123002774163227	0.000864113715679845	7.71875396700252e-06	1402	30221	1204	785	494	311	204	80	10	5	4	3	2	1	30363	30782	31073	31256	31363	31487	46	51	52	53	54	55
CHIRHEP_NAS	60_70	UKBB	OTHER_SYSTCON_FG	-13.8664289483067	-13.8484640790533	-13.8633847822939	-13.8376688410367	-13.7850789529476	-13.7888695789677	3897.42669092039	3013.73296964741	3657.10766067583	4581.37403490591	5144.0688788466	8928.04716518692	0.997161258669535	0.996333637749018	0.996975381855758	0.997590058036265	0.9978618310212	0.998767712404449	742	49315	618	493	344	216	136	52	0	0	0	0	0	0	49286	49411	49560	49688	49768	49852	153	153	153	153	153	153
CHIRHEP_NAS	60_70	UKBB	PAIN	2.30364690379262	1.99142191186018	1.57599464214646	1.04851458834335	1.60769399594526	0.753646926120606	0.33325132372711	0.296798512327779	0.39937480531943	0.591501069939002	0.463294171804598	1.00720406415908	4.75711357269394e-12	1.95056769610158e-11	7.94164154562557e-05	0.0762894634926576	0.000520194011274993	0.454305494243393	11985	60807	8812	7601	5862	4310	2999	1588	35	27	14	8	6	1	63735	64946	66685	68237	69548	70959	210	218	231	237	239	244
CHIRHEP_NAS	60_70	UKBB	PANCREATITIS	4.16156576855242	2.50498923829982	-11.5226437338626	-11.5380688092609	-11.5977022694886	-11.5402152846456	0.591821630700638	1.00649983572106	1341.6949064682	1562.70189163366	1681.14151776556	2668.62767152562	2.03899686964731e-12	0.0128170589272591	0.993147751790368	0.994108944661713	0.99449567208689	0.996549638226384	457	69732	356	293	204	154	94	51	4	1	0	0	0	0	69546	69609	69698	69748	69808	69851	283	286	287	287	287	287
CHIRHEP_NAS	60_70	UKBB	PDSTRICT	-12.2509763581721	-12.229077593247	2.9281099570463	-12.238900073372	-12.2517667421408	-12.2586087704961	2005.17832974164	1564.19603871044	1.00541837768845	2824.17639769618	2811.66317909897	4334.34224753117	0.99512521957099	0.993762103621487	0.00358743582273028	0.996542284379883	0.996523244795721	0.997743385022067	326	70997	283	223	148	75	53	21	1	1	1	0	0	0	70724	70784	70859	70932	70954	70986	315	315	315	316	316	316
CHIRHEP_NAS	60_70	UKBB	PDSTRICT_EXMORE	-13.7319309560025	-13.7311010527047	3.93046607268768	-13.6960029150874	-13.7678653664692	-13.7562920428647	7538.30018894569	5745.53225658365	1.05703747682707	10050.5476242803	10275.1215415936	16077.7805295954	0.998546557000161	0.998093157846048	0.00020050520578298	0.998912713386669	0.998930896935911	0.999317322955398	326	17402	283	223	148	75	53	21	1	1	1	0	0	0	17425	17485	17560	17633	17655	17687	19	19	19	20	20	20
CHIRHEP_NAS	60_70	UKBB	PNEUMOBACTKNOWN	-12.0687902469933	-12.0820702697185	-12.0203480827213	-12.0183136943983	-12.0457036019474	-11.8972918816212	2247.94862484446	1702.76429725497	2085.71827845749	2417.12205700059	2773.69238185848	4261.21381379935	0.995716336646112	0.994338607841835	0.995401681445641	0.996032807940073	0.996534925509514	0.997772312399803	304	61036	248	178	118	87	52	25	0	0	0	0	0	0	60829	60899	60959	60990	61025	61052	263	263	263	263	263	263
CHIRHEP_NAS	60_70	UKBB	PNEUMONIA	2.57124230190793	1.92989121346963	1.72359175681338	2.54255792851326	-12.1744120066193	2.77038508727691	0.466179181194835	0.513826955355723	0.71670863916086	0.589251931047634	1019.98650708552	1.00636948538142	3.47658136587599e-08	0.000172708175042919	0.0161781794801035	1.59681580908563e-05	0.990476790948272	0.00590788059450608	3645	67145	3138	2139	1256	817	498	188	12	9	6	4	1	1	67394	68393	69276	69715	70034	70344	246	249	252	254	257	257
CHIRHEP_NAS	60_70	UKBB	POLLENALLERG	-13.1720159783429	-13.1535138464923	-13.1481275461279	-13.1557118845018	4.36083898715046	-13.2524795084746	3638.33253854559	2932.28424559308	3773.299591232	4714.86958942633	1.02937374400942	9892.39983692962	0.997111389595614	0.99642089594909	0.997219763104015	0.997773697537237	2.27131949149308e-05	0.99893110409975	623	31535	482	405	268	172	83	30	0	1	1	1	1	0	31617	31694	31831	31927	32016	32069	59	58	58	58	58	59
CHIRHEP_NAS	60_70	UKBB	PRIM_COXARTHROSIS	-11.9850874130933	-11.9751783731036	-12.075864038688	-12.0602275507128	-12.0232767046751	-12.1038069012344	3834.1516383379	2715.25638145502	3036.49452055282	3579.58778745848	3663.51744925537	7856.51563689037	0.997505914857898	0.996481076694274	0.996826893639448	0.997311799087234	0.997381431980404	0.998770773549051	106	48313	92	76	60	42	29	7	0	0	0	0	0	0	48177	48193	48209	48227	48240	48262	150	150	150	150	150	150
CHIRHEP_NAS	60_70	UKBB	PRIM_KNEEARTHROSIS	-12.9856200351988	-12.9584907501265	-12.9846649336414	-13.0270291636567	-12.9932332225165	-13.0533962086324	4411.1046934694	3076.88209220143	3522.0383401954	4912.08877267643	4897.40890904791	6125.09963100584	0.997651152830557	0.99663966677121	0.997058453313624	0.997883985054064	0.997883148372206	0.998299603917553	219	48358	172	153	116	69	53	29	0	0	0	0	0	0	48255	48274	48311	48358	48374	48398	150	150	150	150	150	150
CHIRHEP_NAS	60_70	UKBB	PSOR_ARTHR_OTH	3.81847356012327	-11.6011768792903	3.45586986550453	-11.5526966594433	-11.5457568056149	-11.508924077512	1.01114934076991	1657.15316488208	1.00734052660995	2154.60039786805	2221.62828441532	4653.713611303	0.000159130854070272	0.994414321797459	0.0006020552495646	0.995721863719253	0.995853428904033	0.998026783717369	213	71239	157	141	117	78	51	22	2	1	1	0	0	0	70979	70995	71019	71058	71085	71114	314	315	315	316	316	316
CHIRHEP_NAS	60_70	UKBB	PSOR_ENTE_ARTHR	4.0375860121256	-11.6253490647855	3.58146808763711	-11.5611755148931	-11.5797107877711	-11.5563958987979	1.01810879522988	1831.44779855574	1.01246886459927	2320.36107872161	2451.40587837353	5174.05638802985	7.31591743364636e-05	0.994935359746254	0.000404146532589264	0.996024564725644	0.996231045141125	0.99821790457849	222	48385	163	148	127	86	53	22	2	1	1	0	0	0	48290	48305	48326	48367	48400	48431	152	153	153	154	154	154
CHIRHEP_NAS	60_70	UKBB	PULMONARYDG	2.11223381506679	1.53024705010033	1.3715664499323	1.90845473961366	1.41891017395948	1.78441042304787	0.377971122276554	0.371261883981389	0.439826593053139	0.389712932666569	0.472577505254797	0.596937131232804	2.29241126427353e-08	3.76012250368355e-05	0.00181820120883291	9.72720939825477e-07	0.0026777902064384	0.00279638511350499	12675	39212	9286	7943	6230	4906	3719	1832	29	23	18	15	8	3	42450	43793	45506	46830	48017	49904	122	128	133	136	143	148
CHIRHEP_NAS	60_70	UKBB	PULM_ANXIETY	2.37861506705353	1.82317255459171	2.19150760442554	1.58474327194454	1.80360984506747	-11.573571486341	0.597390492862866	0.594634888051011	0.594393617754784	1.00985270992539	1.00930096878827	1363.21000252482	6.84311758495118e-05	0.00216916487003351	0.000226945846676107	0.11658233878612	0.0739392478628749	0.993226089118925	3887	62519	3019	2522	1828	1138	702	292	10	7	4	2	1	0	63178	63675	64369	65059	65495	65905	199	202	205	207	208	209
CHIRHEP_NAS	60_70	UKBB	PULM_IMMUNECOMORB	3.00780214286862	3.0575218719655	2.33298001573525	2.87243611537956	2.3640036235921	2.78906795042907	0.474159158788207	0.377015439111688	0.548690544196835	0.50095560246172	0.618609768696205	0.740645344931817	2.2468444677779e-10	5.07008635653396e-16	2.11959867264577e-05	9.81393684748017e-09	0.000132654247994054	0.000166065366697515	5096	29958	3821	3293	2523	1823	1329	723	24	21	12	10	5	2	31164	31692	32462	33162	33656	34262	45	48	57	59	64	67
CHIRHEP_NAS	60_70	UKBB	PULM_INFECTIONS	1.88493800521874	1.25776415085262	0.610445444185424	1.33669155232068	1.1065359713363	1.68558869633205	0.404591187024443	0.399668994849696	0.591746061161205	0.465772906392704	0.514622180925087	0.590253740518384	3.17948907677633e-06	0.00164946741015499	0.302259376075571	0.00410685586123118	0.0315401113796154	0.00429418178749821	10748	53387	7710	6602	5373	4394	3424	1744	22	16	13	11	7	3	56208	57316	58545	59524	60494	62174	195	201	204	206	210	214
CHIRHEP_NAS	60_70	UKBB	PULM_MEDICATIO_COMORB	2.30164227151529	1.96904725813913	1.25169913270097	0.165575636013729	-13.4999458820484	-13.5153844182653	0.307372596935533	0.277939487900474	0.463314660060425	1.00729045222924	1069.46447915375	1906.94765995552	6.98682066967806e-14	1.39601760859061e-12	0.00690030317440477	0.869434170640395	0.989928499215239	0.994345085338861	11732	61640	10204	8294	5440	3249	1802	608	35	22	6	1	0	0	62942	64852	67706	69897	71344	72538	191	204	220	225	226	226
CHIRHEP_NAS	60_70	UKBB	PULM_PNEUMONIA_SEPSIS	2.45466309833286	1.83181252715846	1.63043072257855	2.45093297418237	-12.1711370082247	2.650638392164	0.469376086093528	0.51653251999273	0.718539448261211	0.591577669804858	984.960419517658	1.00771747789956	1.69849948629558e-07	0.00039058573557497	0.0232628494824559	3.42724493466895e-05	0.990140806697849	0.00852998096824257	3647	52321	3138	2139	1258	819	499	188	12	9	6	4	1	1	52622	53621	54502	54941	55261	55572	196	199	202	204	207	207
CHIRHEP_NAS	60_70	UKBB	PULM_PSYCH_COMORB	3.5397585476763	3.43135904144817	3.14463805909775	2.74696207725486	3.00384397594727	3.01372475089503	0.423263824415751	0.36792490821148	0.434988866167408	0.560627969421765	0.508168644118618	0.744866551275187	6.11393143465357e-17	1.09684764522754e-20	4.85711425181848e-13	9.59367414256177e-07	3.39796921188009e-09	5.21018201267561e-05	6364	30731	4549	3892	3097	2287	1655	793	37	28	16	11	7	2	32455	33112	33907	34717	35349	36211	54	63	75	80	84	89
CHIRHEP_NAS	60_70	UKBB	Q17_ASD	-10.5758745849629	3.91018421938636	-10.5447226346758	-10.4900402836238	-10.5023248611905	-10.4957224650861	1828.03022666335	1.0070208463293	1538.67277170631	1725.31792513106	1641.11337295361	2355.62177933856	0.995383949426772	0.000103208336845864	0.994532037164524	0.995148842138211	0.994893962963544	0.99644495254956	101	71011	73	65	52	40	29	17	1	1	0	0	0	0	70722	70730	70743	70755	70766	70778	316	316	317	317	317	317
CHIRHEP_NAS	60_70	UKBB	Q17_CONGEN_MALFO_AORTIC_MITRAL_VALVES	-11.1384582033349	-11.1767890446378	-11.1776654704613	-11.1369472961256	-11.1882003543273	-11.2793664924176	2108.37152613694	1579.27320785633	1930.43934613469	2503.28555984101	2780.81758741882	5683.43912474279	0.995784821421814	0.99435328040076	0.995380099929924	0.996450277534744	0.996789840411482	0.998416517486211	109	71014	83	77	58	32	20	9	0	0	0	0	0	0	70725	70731	70750	70776	70788	70799	315	315	315	315	315	315
CHIRHEP_NAS	60_70	UKBB	Q17_CONGEN_MALFO_CARDIAC_SEPTA	-10.6102214640473	3.68846950467906	-10.5445267173838	-10.5108206984287	-10.5354012101721	-10.5618273973687	1638.43299894619	1.00655853912556	1424.63449809628	1613.12087792843	1564.23785767675	2281.6672617999	0.994833067493	0.000247884060202054	0.994094458429431	0.994801156981228	0.994626155879313	0.996306609180084	126	71027	94	82	62	47	33	19	1	1	0	0	0	0	70742	70754	70774	70789	70803	70817	316	316	317	317	317	317
CHIRHEP_NAS	60_70	UKBB	Q17_CONGEN_MALFO_CIRCULATO_SYSTEM	-12.217645446415	2.60286481465543	-12.2017101278347	-12.1743360491187	-12.1902108797165	-12.1668257867241	2174.97924853943	1.00618963356097	1948.02073241273	2365.19620715611	2418.32480921083	4128.29283898408	0.995518017282019	0.00968568634918907	0.995002367117968	0.995893079885291	0.995978067203035	0.997648493269613	338	71147	259	225	167	111	72	35	1	1	0	0	0	0	70909	70943	71001	71057	71096	71133	316	316	317	317	317	317
CHIRHEP_NAS	60_70	UKBB	Q17_CONGEN_MALFO_DEFORMAT_CHROMOSOMAL_ABNORMALITI	2.5382187471547	2.3536747896676	1.57378125670838	-12.1346288211321	2.0640333273837	-12.1016681796132	0.71843139006417	0.587995351256158	1.00586716231344	1143.49967478887	1.00528537057258	1972.11852713359	0.000410871074063809	6.25760646723494e-05	0.117676380290508	0.991533140335139	0.0400549777322585	0.995103908071479	1348	70418	1020	915	670	468	314	149	7	5	2	1	1	0	70433	70538	70783	70985	71139	71304	306	308	311	312	312	313
CHIRHEP_NAS	60_70	UKBB	Q17_CONGEN_MALFO_DEFORMAT_MUSCULOS_SYSTEM	-11.5654897915251	3.28373725811848	-11.5170403783174	-11.4906196958197	4.00302221467212	-11.5156252165854	2288.19056352631	1.00676867654171	1896.81034295802	2236.57741695541	1.00571700972074	3979.83147993276	0.995967168732048	0.00110761852422399	0.995155439617109	0.995900813605706	6.88379103564894e-05	0.997691327687203	196	71217	139	132	104	75	50	20	2	2	1	1	1	0	70955	70962	70990	71019	71044	71074	317	317	318	318	318	319
CHIRHEP_NAS	60_70	UKBB	Q17_CONGEN_MALFO_GENITAL_ORGANS	-11.0587367051279	-11.0768487641847	-11.019987044648	-10.9914587481127	-10.9287217984608	-10.7518080907711	2149.76025492444	1634.89341290878	1767.32348558607	1955.71193451459	2140.80418581023	4346.93796732211	0.995895562612991	0.9945941558486	0.995024894639739	0.995515766451672	0.995926848155434	0.998026497503831	111	71251	80	70	56	43	30	9	0	0	0	0	0	0	70964	70974	70988	71001	71014	71035	318	318	318	318	318	318
CHIRHEP_NAS	60_70	UKBB	Q17_CONGEN_MALFO_URINARY_SYSTEM	3.59817289430827	3.00682035398553	-11.3711235160544	-11.3724975654477	-11.2874731463399	-11.2910618984847	1.00886488680785	1.00655037698213	1657.91602659934	1867.91021556301	1791.94450435085	3319.31486060196	0.000361703845977505	0.00281496915634888	0.994527604164547	0.9951422268099	0.994974151835712	0.997285901769376	222	71173	168	148	99	75	57	29	2	1	0	0	0	0	70911	70931	70980	71004	71022	71050	314	315	316	316	316	316
CHIRHEP_NAS	60_70	UKBB	Q17_LVOTO_BROAD	2.67216028157315	-11.8486223775544	2.11439093246657	2.66797160615599	2.91772574174588	4.0049283569489	0.716558088410105	810.761663529076	1.00567469601928	1.00538881345014	1.00523537018257	1.00532672973898	0.000192118586285812	0.988339981055265	0.0355129903832801	0.00796213063547359	0.00370161795190249	6.78481696991116e-05	840	70757	733	538	325	187	112	50	5	3	4	3	2	1	70557	70752	70965	71103	71178	71240	302	304	303	304	305	306
CHIRHEP_NAS	60_70	UKBB	Q17_OTHER_CONGEN_MALFO	4.18944097523507	-11.1477180497382	-11.1152823153585	-10.9992166838977	-10.9740926917954	-10.9411670139418	1.00819438065827	1530.29838184436	1858.7323071467	2147.96222064739	2102.01551082358	3055.5983430838	3.2473296963948e-05	0.994187726028548	0.995228651669819	0.995914235951684	0.995834464918779	0.997143024506892	127	71243	90	83	58	43	33	20	1	0	0	0	0	0	70962	70969	70994	71009	71019	71032	317	318	318	318	318	318
CHIRHEP_NAS	60_70	UKBB	Q17_OTHER_CONGEN_MALFO_DIGES_SYSTEM1	-12.1822198181896	-12.1574778754949	3.10616126197845	-12.1841580369898	-12.1836873016765	-12.2310919790003	2434.35082138697	1795.95372402201	1.00545655382736	2727.39775210108	3187.40270013179	4829.60676476938	0.996007163612451	0.994598864279662	0.00200625828369174	0.996435606342606	0.996950133624966	0.997979340866598	247	71187	209	181	128	75	44	19	1	1	1	0	0	0	70908	70936	70989	71042	71073	71098	316	316	316	317	317	317
CHIRHEP_NAS	60_70	UKBB	Q17_VACTREL	2.63305646435785	3.14957842804483	-12.2221714801305	-12.196477477	-12.1535183533771	-12.1442167973772	1.00832646340007	0.588479675713197	1525.02847090005	1803.38602950504	1835.05035339681	3075.73020295625	0.00901951796104779	8.69586393618366e-08	0.993605511165222	0.994603869204031	0.994715657941573	0.996849639835251	603	70956	453	404	288	205	139	71	4	3	0	0	0	0	70790	70839	70955	71038	71104	71172	312	313	316	316	316	316
CHIRHEP_NAS	60_70	UKBB	R18_ABDOMI_PELVIC_PAIN	3.16910870230001	2.47025545190097	1.88604268238605	2.50752955714838	2.55931436081021	1.88662461231227	0.39992415513848	0.41326525950205	0.600567971958927	0.526806144900561	0.524463599235343	1.01178550483981	2.29482563929675e-15	2.26714594143225e-09	0.0016869905316089	1.93716249186112e-06	1.06155609492722e-06	0.0622306499126156	6052	56030	4407	3859	3031	2214	1510	818	21	15	9	8	5	1	57525	58073	58901	59718	60422	61114	129	135	141	142	145	149
CHIRHEP_NAS	60_70	UKBB	R18_ABNORMALITI_BREAT	1.49406015179036	2.92010017678563	2.07770892844295	2.4849255730222	1.78150727059419	2.57955174405837	1.0111926259652	0.401735271796505	0.720284921896584	0.720929035753584	1.00810763746487	1.00745728756793	0.139535553396243	3.62916615262847e-13	0.00391954398547903	0.000567188644667419	0.0771981518391631	0.0104534395839832	2548	55999	1983	1585	1073	743	526	242	13	12	5	4	2	1	56365	56763	57275	57605	57822	58106	186	187	194	195	197	198
CHIRHEP_NAS	60_70	UKBB	R18_ABNORMALITI_GAIT_MOBIL	3.35164654085113	2.79863103515261	2.37426344133805	-11.2199414394153	-11.1894147706041	-11.2459775446162	0.514750583763178	0.58768227890618	1.00651917030576	1362.24296697954	1680.83603387882	2807.66174032401	7.45503517272181e-11	1.91541427470709e-06	0.0183299121319741	0.993428399302385	0.994688479322991	0.996804113639538	1157	67532	1028	631	347	161	75	24	8	4	1	0	0	0	67401	67798	68082	68268	68354	68405	252	256	259	260	260	260
CHIRHEP_NAS	60_70	UKBB	R18_ABNORMALITI_HEART_BEAT	3.11191331898376	1.67397813121937	1.38009791369517	-12.1433740996109	3.21786638515871	2.94723950005737	0.473516773952731	0.721812018243961	1.01042404835974	1073.56662483035	0.517514494786967	1.00930037609282	4.96712814572554e-11	0.0203878214382584	0.171982871485102	0.990975125454581	5.03771797286238e-10	0.00349939696009655	2773	56469	2199	1774	1220	812	563	245	10	5	4	4	5	1	56859	57284	57838	58246	58495	58813	174	179	180	180	179	183
CHIRHEP_NAS	60_70	UKBB	R18_ABNORMAL_BLOOD_P_READI_WO_DIAGNOSIS	-12.6669973949775	2.20382547923893	-12.6612159447431	-12.6626763309812	-12.66095895812	-12.6752195714295	2124.12408864964	1.01174689859012	2102.52697167508	2680.81931378093	2761.62064072901	4842.32765422091	0.995241924987199	0.0293883268821103	0.995195244673087	0.996231257988157	0.996342021731589	0.997911469199537	812	54519	659	509	352	223	136	57	1	1	0	0	0	0	54505	54655	54812	54941	55028	55107	166	166	167	167	167	167
CHIRHEP_NAS	60_70	UKBB	R18_ABNORMAL_FINDI_DIAGNOST_IMAGI_CENTRAL_NERVOUS_SYSTEM	-11.0752491805188	-10.9929677415325	-11.0193270115566	-11.0118157423094	-10.8344571124768	-10.8363929668676	2833.08745271773	2621.31002164804	2928.71477562122	3446.64240202849	3187.26351316242	5183.33783554416	0.996880877146187	0.996653927442267	0.996997956160894	0.997450811022812	0.997287758175443	0.998331927298765	110	66037	86	56	36	23	21	12	0	0	0	0	0	0	65858	65888	65908	65921	65923	65932	203	203	203	203	203	203
CHIRHEP_NAS	60_70	UKBB	R18_ABNORMAL_FINDI_DIAGNOST_IMAGI_FUNCTION_STUDI_WO_DIAGNOSIS	3.94619394165276	2.69068353973021	2.10688689640617	1.42507088616263	1.6454791913288	-11.2947828223367	0.269426306662484	0.373147139498602	0.589549768983622	1.00685013583858	1.00615042627279	1166.28363834614	1.41514703769309e-48	5.56305125262608e-13	0.000351942776539593	0.156958466404861	0.101960894935836	0.992273070058878	3442	69406	2826	2132	1428	934	574	220	28	11	4	2	1	0	69739	70433	71137	71631	71991	72345	255	272	279	281	282	283
CHIRHEP_NAS	60_70	UKBB	R18_ABNORMAL_FINDI_DIAGNOST_IMAGI_LUNG	2.51692852701271	-13.1889283520726	-13.166587941736	-13.1995728981444	-13.1403907109439	-13.2429707417125	1.01024510772213	2154.8870532576	2712.56932261447	3389.1466581128	3732.71675156447	6843.86503574561	0.0127239409272641	0.995116599457188	0.996127149305438	0.996892519013721	0.997191189711473	0.998456083624546	872	66957	754	522	315	199	118	44	1	0	0	0	0	0	66861	67093	67300	67416	67497	67571	213	214	214	214	214	214
CHIRHEP_NAS	60_70	UKBB	R18_ABNORMAL_FINDI_DIAGNOST_IMAGI_OTHER_BODY_STRUCTURES	4.17954098260108	-12.6031072079244	-12.6133879946107	2.56357527012197	-12.5573526558327	-12.518676266339	0.402457810613558	1308.99067381155	1593.99050955001	1.00774501579772	2223.1541010982	4285.2127535222	2.90043777002549e-25	0.992317997752521	0.993686334735879	0.0109630957360406	0.995493220858402	0.997669090222217	1171	67038	971	753	511	327	201	69	7	0	1	1	0	0	67008	67226	67468	67652	67778	67910	223	230	229	229	230	230
CHIRHEP_NAS	60_70	UKBB	R18_ABNORMAL_FINDI_EXAMI_BLOOD_WO_DIAGNOSIS	1.89154337813861	2.07297976321279	1.33837738296366	1.17578234766719	-12.0456607563562	2.37417885514933	0.590932194427691	0.423605687368074	0.715987265428848	1.00634256358313	841.826738530759	1.00533236792509	0.00136976126986991	9.89806791569817e-07	0.0615845086168712	0.24265679469159	0.988583495461135	0.0181969502707106	3112	69417	2597	2087	1413	841	479	224	10	8	4	2	1	1	69636	70146	70820	71392	71754	72009	286	288	292	294	295	295
CHIRHEP_NAS	60_70	UKBB	R18_ABNORMAL_FINDI_EXAMI_OTHER_BODY_FLUIDS_SUBST_TISSU_WO_DIAGNOSIS	-11.9199911124006	-11.8993399459571	-11.8883363050175	-11.8553553358185	-11.794361180433	-11.8311584523001	2828.83742995105	2138.80160502896	2356.16098240785	2617.53156424853	3090.93482851754	4918.91337206504	0.996637930257883	0.995560948418594	0.995974180111383	0.996386224038734	0.996955446693027	0.998080899408147	182	71027	139	113	91	68	42	26	0	0	0	0	0	0	70754	70780	70802	70825	70851	70867	316	316	316	316	316	316
CHIRHEP_NAS	60_70	UKBB	R18_ABNORMAL_FINDI_EXAMI_URINE_WO_DIAGNOSIS	-11.0337968840914	-11.0515091412381	-11.0142720717438	-11.1540718786259	-11.1255250628248	-11.0271919411292	1741.53686627442	1350.845321704	1660.78414494086	1902.61925550673	2372.24844134025	2813.63133490901	0.994944903289743	0.993472435362297	0.99470849162405	0.995322442607345	0.996258042799003	0.996872936562252	156	71226	122	95	62	51	28	14	0	0	0	0	0	0	70945	70972	71005	71016	71039	71053	315	315	315	315	315	315
CHIRHEP_NAS	60_70	UKBB	R18_ABNORMAL_INVOLU_MOVEM	-11.7334655040037	2.7838357228091	3.21353718783327	4.36575844258401	-11.7459238357143	-11.7363447657356	1861.86697195092	1.00769082884595	1.00769259429007	0.717677942046607	2416.61076182943	3600.33366466883	0.994971773417035	0.00573449037794625	0.00142763179838226	1.17827743225633e-09	0.996121901578796	0.997399065593203	341	64902	272	219	144	94	62	29	3	4	3	2	0	0	64755	64808	64883	64933	64965	64998	213	212	213	214	216	216
CHIRHEP_NAS	60_70	UKBB	R18_ABNORMAL_RESULTS_FUNCTION_STUDI	4.60399741514235	3.58639173825319	3.28169723769645	-12.1060323718762	2.52796762059575	-12.022441198934	0.302135799966787	0.376391490861655	0.516148240923976	1358.67260123984	1.0071719409062	2511.65290203785	1.97312636634338e-52	1.59795177066264e-21	2.04328611425469e-10	0.992890790242729	0.0120742687089335	0.996180808432074	1532	67441	1233	934	636	418	255	102	25	12	4	1	1	0	67483	67782	68080	68298	68461	68614	232	245	253	256	256	257
CHIRHEP_NAS	60_70	UKBB	R18_ABNORMAL_SERUM_ENZYME_LEVELS	-9.68872607547343	3.96174535376207	-9.72861166975994	5.2122228433662	-9.75344933725708	-9.69684568109309	1181.44562750617	1.00727200633967	1356.75034838854	1.01093364260808	1495.49620059119	2455.89601776575	0.993456831087439	8.38421469636546e-05	0.994278798202838	2.52482127127321e-07	0.994796328155612	0.996849645384602	105	66286	79	65	33	21	14	11	0	1	1	1	0	0	66051	66065	66097	66109	66116	66119	261	260	260	260	261	261
CHIRHEP_NAS	60_70	UKBB	R18_ABNORMAL_WEIGHT_LOSS	3.01390599429124	2.34259864635302	1.3919234013589	-12.129635396353	-12.1399856679744	-12.1448901796039	0.463191821439234	0.511779362819925	1.00587058535968	1099.07961561619	1186.84726059459	1905.88045962688	7.67580872340623e-11	4.70879565386245e-06	0.166419798871688	0.991194584798791	0.991838765991421	0.994915654474881	2029	70188	1646	1251	836	528	330	146	10	5	1	0	0	0	70267	70662	71077	71385	71583	71767	294	299	303	304	304	304
CHIRHEP_NAS	60_70	UKBB	R18_ANOREXIA	3.30911725611977	-11.1623908542884	-11.1523825352969	-11.1208106012777	-11.088784496052	-11.1494205500939	1.0071296123186	1173.20321770913	1535.90614929141	1922.31525569666	2140.13247340037	3505.47194184518	0.00101732345667862	0.992408676674204	0.994206523846665	0.995384173556996	0.995865895934022	0.997462271651934	326	71172	277	179	95	63	42	23	1	0	0	0	0	0	70909	71007	71091	71123	71144	71163	311	312	312	312	312	312
CHIRHEP_NAS	60_70	UKBB	R18_ASCITES	6.41296706840546	4.66972012682638	3.83330753367692	5.32589967449682	-9.98849069518839	-10.2379924225444	0.280747073511343	0.520587666956684	1.01185183639005	0.598775227268186	1622.85184800062	3222.71080634788	1.73480414457283e-115	2.96262428545269e-19	0.000151615751761693	5.8600531573292e-19	0.995089131393804	0.99746526361243	481	53051	408	177	103	68	38	11	25	7	3	3	0	0	52922	53153	53227	53262	53292	53319	177	195	199	199	202	202
CHIRHEP_NAS	60_70	UKBB	R18_CARDIAC_MURMU_OTHER_CARDIAC_SOUNDS	3.5964195228598	3.73218100897066	-11.510689112726	-11.5121045095875	-11.4847798124849	-11.457004801196	1.01342766565355	0.723974851117605	1702.88642329085	2083.95649701621	2245.06455234577	3498.88504706618	0.000387038133875949	2.5346150517429e-07	0.994606727105937	0.995592382208153	0.995918385277428	0.997387353175343	387	54224	302	260	197	122	81	29	3	2	0	0	0	0	54139	54181	54244	54319	54360	54412	167	168	170	170	170	170
CHIRHEP_NAS	60_70	UKBB	R18_CONVU_NOT_ELSEW_CLASSIFIED	-11.9485857877299	3.64573950713685	3.36386853203776	3.78929319401028	-11.9180736816348	-11.8568792015848	2026.67096271344	0.725713558450216	1.01450110320369	1.01509643867875	2549.75187292799	3591.56125214189	0.995295962161816	5.06954678214589e-07	0.000913857862762874	0.000189258360631161	0.996270534219639	0.997365935590191	511	53196	412	277	184	126	85	47	4	4	2	1	0	0	53170	53305	53398	53456	53497	53535	121	121	123	124	125	125
CHIRHEP_NAS	60_70	UKBB	R18_COUGH	-12.5734270099189	1.96249455857713	-12.5255965683553	-12.5459891225465	-12.5311402834367	3.92729080976661	1791.15598704047	1.01125661939589	1739.86318717641	2233.56477584208	2367.82681365511	1.00962565891279	0.994399113773909	0.0523008169501652	0.994255931234921	0.995518286064257	0.995777412169048	0.000100306842275327	1093	54672	871	700	456	293	203	84	1	1	0	0	0	1	54724	54895	55139	55302	55392	55511	169	169	170	170	170	169
CHIRHEP_NAS	60_70	UKBB	R18_CRAMP_SPASM	-12.2326825138964	-12.2897587405314	-12.0522127947643	-11.9229836493406	-11.8092213226527	-11.9695026344231	6263.85929737024	4795.4371883679	5578.39413825334	6016.30735191739	6770.81753432037	10022.8956294394	0.998441813289904	0.99795518163707	0.998276158551558	0.998418771218126	0.998608382142404	0.999047153693348	154	37917	115	91	64	55	35	19	0	0	0	0	0	0	37837	37861	37888	37897	37917	37933	119	119	119	119	119	119
CHIRHEP_NAS	60_70	UKBB	R18_DISTU_SKIN_SENSA	2.5703148797134	2.03827385859229	2.34678985804786	-12.134827468201	-12.1237163595663	-12.1249926234435	1.01128796732159	1.00702150621283	1.00766978698384	1693.79146990114	1671.64211009251	2211.03689764951	0.0110338453094891	0.042963783627599	0.0198629078433742	0.994283765840724	0.994213329969105	0.995624543427649	795	69208	550	465	358	259	206	125	2	1	1	0	0	0	69172	69257	69364	69463	69516	69597	279	280	280	281	281	281
CHIRHEP_NAS	60_70	UKBB	R18_DIZZI_GIDDI	2.99887714384387	2.08944423333037	2.44695299658087	-12.1380573578301	2.96892136526635	3.29784042268978	0.597768739493585	0.718964045646093	0.718863339268285	1325.29582691599	0.71721392176833	1.00709543381688	5.25433570704365e-07	0.00365862288078549	0.000664263069715277	0.992692474411035	3.4803327681335e-05	0.0010580955620893	1583	66886	1248	1054	739	485	330	133	8	6	4	2	3	1	66980	67174	67489	67743	67898	68095	233	235	237	239	238	240
CHIRHEP_NAS	60_70	UKBB	R18_DYSPHAGIA	2.40231053824085	3.17441156837779	2.78160637886136	2.52040987873493	-12.0895506282281	-12.0807172635054	1.02046468903644	0.533327979592056	0.730190663488806	1.01691417765709	1575.20276665017	2474.42948278785	0.0185659209587039	2.64753565059975e-09	0.00013929049623346	0.0131940442914878	0.993876362269571	0.996104564885607	2212	54607	1703	1387	1031	717	472	210	8	7	3	1	0	0	54998	55314	55670	55984	56229	56491	110	111	115	117	118	118
CHIRHEP_NAS	60_70	UKBB	R18_DYSPNOEA	0.635247004628895	1.48885952962125	1.24140599820756	1.72345250449897	1.00693440058403	-12.2434518971099	1.03564829989615	0.560926198213381	0.750883934773932	0.750341438376665	1.0294887424214	1147.46878145517	0.539624436693981	0.00794760241197317	0.0982780618070162	0.0216249879453176	0.328028969477913	0.991486761087065	2026	38220	1634	1293	830	567	377	155	10	9	5	3	1	0	38479	38820	39283	39546	39736	39958	123	124	128	130	132	133
CHIRHEP_NAS	60_70	UKBB	R18_ELEVATED_BLOOD_GLUCOSE_LEVEL	3.10138908607392	2.89335314973161	-11.166386065123	-11.2082082265293	-11.2690460347439	-11.203250642582	1.00823310245864	1.00720800114074	1653.23216363343	2419.99095021001	2825.13514839919	3241.50975569294	0.0020975314127097	0.00407048521280569	0.994610908561052	0.996304604227743	0.996817365000166	0.997242370501371	372	66789	326	221	108	47	25	18	2	1	0	0	0	0	66574	66679	66792	66853	66875	66882	259	260	261	261	261	261
CHIRHEP_NAS	60_70	UKBB	R18_ENLARGED_LYMPH_NODES	2.93808148384524	3.21166259344044	-11.9135904593692	-11.8992021324057	4.09614177800655	-11.8362083370138	1.01538659253271	0.72503087904748	1652.33754295568	2097.52553520059	0.723653661747729	3223.64359913752	0.00380902159865995	9.43683033412721e-06	0.994247187826803	0.995473648075501	1.5105390703922e-08	0.997070424697772	751	53364	619	426	281	177	125	61	4	3	2	2	2	0	53365	53558	53703	53807	53859	53923	127	128	129	129	129	131
CHIRHEP_NAS	60_70	UKBB	R18_FAECAL_INCONTINENCE	3.74487929615335	3.23808549628515	-11.6907453308954	-11.6769448631332	4.53211698273434	-11.595080117455	1.02222091670843	1.01868447760797	2088.96911542662	2453.98771925652	0.731718646570394	3688.84261158374	0.000248817915200879	0.00147940551738563	0.995534727419451	0.996203396295736	5.87317460173531e-10	0.997492026321913	636	53332	493	381	285	209	146	57	4	3	2	2	2	0	53367	53479	53575	53651	53714	53803	104	105	106	106	106	108
CHIRHEP_NAS	60_70	UKBB	R18_FEVER_OTHER_UNKNO_ORIGIN	3.07467274526148	1.9925307286206	3.13928509311613	-12.1547112699021	-12.178400468973	-12.2334699410371	0.730237872993811	1.01286357822843	0.725291047946138	1795.94872213635	1947.1492777813	3467.98177474017	2.54796576537804e-05	0.04915725706005	1.50257316099196e-05	0.994600078326503	0.995009681862295	0.997185430264167	1254	53734	1018	750	491	325	214	83	5	3	2	0	0	0	53842	54110	54369	54535	54646	54777	123	125	126	128	128	128
CHIRHEP_NAS	60_70	UKBB	R18_FLATU_RELATED_CONDI	-12.4954812460907	3.13648830915464	-12.4491426113296	3.77761979360103	-12.3462296411503	-12.420382707043	3322.99904270176	1.01778652604209	2854.63907945299	1.02098414693837	4028.31516573273	5930.16150871614	0.996999719848743	0.00205838751778649	0.996520419246229	0.000215617399461278	0.997554597843667	0.998328877832201	566	52881	424	348	272	183	121	52	1	2	1	1	0	0	52916	52992	53068	53157	53219	53288	106	105	106	106	107	107
CHIRHEP_NAS	60_70	UKBB	R18_GANGRENE_NOT_ELSEW_CLASSIFIED	-12.0767895125194	-12.0272606325337	-12.0348497943518	-12.0581161169479	-12.1358129056668	-12.0402299360276	3214.46310611943	2564.47079652986	2947.89805545048	3519.91125815147	4935.60840935756	9521.42908774299	0.997002341943474	0.996257968544331	0.996742630176459	0.997266702152717	0.998038140956457	0.998991043158999	235	53961	197	151	99	64	30	11	0	0	0	0	0	0	53838	53884	53936	53971	54005	54024	161	161	161	161	161	161
CHIRHEP_NAS	60_70	UKBB	R18_GENERAL_SYMPTOMS_SIGNS	2.67376097023804	1.97097291537016	2.02604140505044	1.03759898433248	1.53038587947626	-12.8669516325066	0.300553531657129	0.327088272776265	0.375491447044645	0.718520250683998	0.589698472023015	1164.23114214723	5.78318578333607e-19	1.68261167204683e-09	6.82546807293231e-08	0.14871715405024	0.00945357023040049	0.991182049089196	9929	62788	7804	6038	4131	2849	1910	944	35	22	12	5	3	0	64675	66441	68348	69630	70569	71535	203	216	226	233	235	238
CHIRHEP_NAS	60_70	UKBB	R18_HAEMORRHAGE_RESPI_PASSA	2.48372005864487	-13.1930201115921	2.83235936112057	-13.2175050003643	2.62484780988751	-13.1626426017333	1.01297386395568	1916.96405708738	0.721715456316251	2642.72603754521	1.00887165218611	4636.36501037078	0.0142100466753473	0.994508804731886	8.69165356943984e-05	0.996009423960395	0.00927451510224277	0.997734808372529	982	54603	796	638	481	329	211	88	4	3	3	1	1	0	54614	54772	54929	55081	55199	55322	171	172	172	174	174	175
CHIRHEP_NAS	60_70	UKBB	R18_HEADACHE1	2.07833492901644	1.51808965553093	1.79317713064065	-13.5250967291618	-13.5266024418976	-13.5395210658332	1.01686481412535	1.0133479948761	1.01391112662392	2488.99461221257	2523.04719053864	3760.58399943197	0.0409668345467758	0.134109059327099	0.0769649477609517	0.995664348688184	0.9957223885516	0.997127320788087	1907	53828	1357	1179	892	647	472	260	2	2	1	0	0	0	54250	54428	54715	54960	55135	55347	126	126	127	128	128	128
CHIRHEP_NAS	60_70	UKBB	R18_HEARTBURN	-12.9312068436644	-12.929293243364	-12.8800229314726	-12.9084423611739	-12.913550323334	-12.8852817821731	4428.84814840265	3206.49693011765	3868.57148660501	4420.48377045112	4777.62341144631	7781.83519710307	0.997670365908307	0.996782764577237	0.997343527839863	0.997670066725449	0.997843381741314	0.998678851140218	577	52840	433	387	296	214	145	62	0	0	0	0	0	0	52890	52936	53027	53109	53178	53261	94	94	94	94	94	94
CHIRHEP_NAS	60_70	UKBB	R18_HEPATOM_SPLENO_NOT_ELSEW_CLASSIFIED	6.30958538840552	5.7003842105942	5.36793779846289	-10.1099385779585	-10.0802998217647	-10.1582605569282	0.455389425328357	0.484865439798601	0.730625434719007	2204.66386977212	2718.95075024045	3914.89324417766	1.1806000051156e-43	6.52875186222248e-32	2.02636971081141e-13	0.9963411494418	0.997041911417329	0.99792967274907	186	52710	148	101	62	33	18	9	13	7	2	0	0	0	52624	52671	52710	52739	52754	52763	111	117	122	124	124	124
CHIRHEP_NAS	60_70	UKBB	R18_HYPERHIDROSIS	-12.0340516526009	-12.0217227209554	-12.0255686874915	-12.0283908426312	-12.0643073890917	-12.0688508380365	3476.54698433604	2775.59183945469	3247.80201796651	3566.61861727735	3500.84140271359	5879.38915516159	0.997238131719167	0.99654419038601	0.997045696254498	0.997309146230146	0.997250402276822	0.998362152473081	179	52811	129	105	74	66	48	20	0	0	0	0	0	0	52741	52765	52796	52804	52822	52850	120	120	120	120	120	120
CHIRHEP_NAS	60_70	UKBB	R18_LOCALIZED_SWELL_MASS_LUMP_SKIN_SUBCU_TISSUE	-12.1853358685036	2.62447724415886	-12.2284806269489	3.27273866702789	-12.2119225989626	-12.0829299580539	2120.78823239588	1.00766599530877	1953.08810520394	1.00674819226965	2131.54096627438	3254.35990749949	0.99541564890109	0.00920054475378932	0.995004397332986	0.00115080121705332	0.995428822926407	0.997037586073197	423	69019	329	276	193	129	94	48	2	2	1	1	0	0	68834	68887	68970	69034	69069	69115	277	277	278	278	279	279
CHIRHEP_NAS	60_70	UKBB	R18_MALAI_FATIG	3.20665142404683	2.10544531538005	2.62363466933548	-12.176345893772	-12.1599944462095	-12.1945417402948	0.726617553478009	1.01138970297599	1.01116994854964	1900.2437267087	1986.01866038803	2930.25897750498	1.01890856093646e-05	0.0373666843433666	0.00946865884282469	0.994887365354831	0.99511474317888	0.996679539736764	1039	54238	847	564	370	240	163	79	4	2	1	0	0	0	54283	54566	54760	54890	54967	55051	143	145	146	147	147	147
CHIRHEP_NAS	60_70	UKBB	R18_MOUTH_BREAT	-15.1251980874467	-15.0906767322609	-14.9871820883748	-15.0876976264759	-15.0289833794033	-15.2170137983984	6050.56152773521	4057.6198197808	4131.99684392007	4570.07405906372	3949.15994027827	4989.40129091219	0.998005449674587	0.997032597740893	0.997105996100617	0.997365859071304	0.996963565659596	0.997566561428767	219	37840	118	123	126	103	89	55	0	0	0	0	0	0	37821	37816	37813	37836	37850	37884	120	120	120	120	120	120
CHIRHEP_NAS	60_70	UKBB	R18_NAUSEA_VOMITI	3.59697234323023	1.32189820450097	3.46339366111914	2.0636573452384	2.81683697569452	-11.0684300232513	0.456876646390075	1.01627598603573	0.445957678730581	1.01582782032335	0.726578910966782	1135.02842508543	3.46342678407519e-15	0.193351718175903	8.0879912196406e-15	0.042203987468296	0.000105817833868136	0.992219411192533	3360	55164	2654	2037	1446	961	660	305	14	8	8	3	2	0	55736	56353	56944	57429	57730	58085	120	126	126	131	132	134
CHIRHEP_NAS	60_70	UKBB	R18_OEDEMA_NOT_ELSEW_CLASSIFIED	4.50931077879682	2.2531722013213	-11.639792521276	3.33335629884244	-11.6540561610055	-11.6018965120977	0.411842936050864	1.0101461782276	1332.33770531311	1.01029573141395	2125.67351246253	4415.95267878711	6.71087791333179e-28	0.0257115661218531	0.993029475508886	0.00096896332882327	0.995625600618187	0.997903744870712	767	54003	669	431	264	153	77	25	8	1	0	1	0	0	53936	54174	54341	54452	54528	54580	157	164	165	164	165	165
CHIRHEP_NAS	60_70	UKBB	R18_OTHER_ABNORMAL_FINDI_BLOOD_CHEMIS	1.73662404714051	1.85754797007989	0.780142859071021	-12.8390974826152	-12.8587950469445	-12.7989535086007	0.718958503703554	0.51330963559015	1.00665584674408	1173.4191357283	1369.31764644243	2185.14344940389	0.0157148359489367	0.000296009997018193	0.438348712380787	0.991270030507092	0.992507448308929	0.995326609330763	2460	68469	2048	1684	1193	725	410	179	7	5	1	0	0	0	68596	68960	69451	69919	70234	70465	278	280	284	285	285	285
CHIRHEP_NAS	60_70	UKBB	R18_OTHER_GENERAL_SYMPTOMS_SIGNS	5.78139224129037	-10.0072188379894	4.55598693061798	-9.87826261630151	-9.90754337245223	-9.75770707771948	0.603801513208858	1224.25607313514	1.01268043222998	1625.88414097033	2118.52511211033	2620.04645594806	1.01869139501377e-21	0.993478066667115	6.82936261768572e-06	0.995152382300276	0.996268608272703	0.997028485578593	156	52838	125	71	47	37	23	11	4	1	1	0	0	0	52740	52794	52818	52828	52842	52854	125	128	128	129	129	129
CHIRHEP_NAS	60_70	UKBB	R18_OTHER_SKIN_CHANG	-11.6405063916458	3.85261711674133	-11.5896471841113	-11.6263300361867	-11.537499164397	-11.4733111672131	2030.54403552252	0.717953031319824	1983.82591155288	2242.29457318543	2497.83623069209	3749.57370227493	0.995425989638492	8.04515358712383e-08	0.995338730127995	0.995862975462535	0.996314586358074	0.997558558843447	238	69027	190	153	101	71	43	17	2	2	0	0	0	0	68793	68830	68882	68912	68940	68966	280	280	282	282	282	282
CHIRHEP_NAS	60_70	UKBB	R18_OTHER_SYMPTOMS_SIGNS_INVOLVI_CIRCULATO_RESPI_SYSTEMS	-11.6854327334092	3.30649862498817	-11.6625763793857	4.15848203721382	-11.6231488670826	-11.637174537722	2305.51210652987	1.01200447885623	2362.72617969905	1.01421414130911	2865.9979449788	4903.46722290587	0.995955958583678	0.00108587502834284	0.996061603784172	4.12791101040921e-05	0.99676416180851	0.998106418834515	320	54037	258	187	115	79	55	26	2	2	1	1	0	0	53930	54001	54073	54109	54133	54162	167	167	168	168	169	169
CHIRHEP_NAS	60_70	UKBB	R18_OTHER_SYMPTOMS_SIGNS_INVOLVI_COGNITIVE_FUNCTIONS_AWARE	3.72178419641072	1.70518249091646	3.30613260704635	3.78461591864123	-11.0071253204801	-10.9426407018245	0.466457749576524	1.00685286334002	0.588973209905819	0.588778444286406	1059.35238850222	2006.03053416067	1.47734283256433e-15	0.0903457597888052	1.98407988024436e-08	1.29368749778061e-10	0.991709786636145	0.995647663072578	1138	67534	991	641	402	246	143	45	11	6	5	3	0	0	67405	67755	67994	68150	68253	68351	265	270	271	273	276	276
CHIRHEP_NAS	60_70	UKBB	R18_OTHER_SYMPTOMS_SIGNS_INVOLVI_DIGES_SYSTEM_ABDOMEN	2.10838674809959	2.20972509867522	2.19284490851778	1.45118279680568	2.26719828177493	2.63318871226373	0.735097113354252	0.530854215432153	0.604041451040601	1.01556066092122	0.727615666040443	1.01477989470318	0.00412847846468965	3.14666755576512e-05	0.000283104286809147	0.153019343550206	0.00183366819886318	0.0094635707869216	4911	55300	3642	3225	2525	1808	1216	536	10	8	6	3	3	1	56448	56865	57565	58282	58874	59554	111	113	115	118	118	120
CHIRHEP_NAS	60_70	UKBB	R18_OTHER_SYMPTOMS_SIGNS_INVOLVI_GENERAL_SENSA_PERCEP	-11.0627533556169	-11.0605458153205	-11.0408035939215	-10.9861410302104	-11.0096191121346	-10.9042380084439	2074.27401816539	1910.64373857493	2207.18909164446	2677.60594418597	2810.60598416109	5725.02315917205	0.995744651776941	0.995381143395733	0.996008837655891	0.996726311526235	0.996874559189555	0.998480299965267	182	65556	152	82	58	37	28	11	0	0	0	0	0	0	65360	65430	65454	65475	65484	65501	226	226	226	226	226	226
CHIRHEP_NAS	60_70	UKBB	R18_OTHER_SYMPTOMS_SIGNS_INVOLVI_NERVOUS_MUSCULOS_SYSTEMS	2.99225290681812	2.90215283269781	3.89530753942314	2.52463166392262	-10.969042458805	4.21673756855915	0.51405994052584	0.459472618882654	0.393118766637003	1.00619280833761	1041.764551915	1.00562150179044	5.85578890313296e-09	2.67952821980797e-10	3.81465836250897e-23	0.012104149911135	0.991598996247067	2.75088376659897e-05	1484	68530	1281	855	483	277	157	49	15	12	7	2	1	1	68456	68882	69254	69460	69580	69688	262	265	270	275	276	276
CHIRHEP_NAS	60_70	UKBB	R18_OTHER_SYMPTOMS_SIGNS_INVOLVI_URINARY_SYSTEM	2.30335316640558	-13.2833417623013	2.6376763374953	2.2144155325073	-13.2661514210614	-13.2778942340404	1.0124026092467	1749.23285480866	0.720526816759502	1.00919814478159	2322.01001003036	3457.48183432818	0.0228977997041642	0.993941074559081	0.000251467427697427	0.0282186875464908	0.995441535664559	0.996935862203744	1066	60143	815	709	529	412	287	150	3	2	3	1	0	0	60181	60287	60467	60584	60709	60846	210	211	210	212	213	213
CHIRHEP_NAS	60_70	UKBB	R18_PAIN_ASSOCIATED_W_MICTU	3.69388891309797	-11.6395326636177	-11.6464916245693	-11.6478907198203	-11.6159841801251	-11.6533742361566	1.01409479146088	1532.88056755819	1818.47822919474	2039.27550146994	2330.1374542043	3187.98978614321	0.00026995266187028	0.993941527891587	0.994889962288783	0.995442684604718	0.996022476686333	0.997083420179675	311	59718	241	209	153	113	64	36	1	0	0	0	0	0	59578	59610	59666	59706	59755	59783	209	210	210	210	210	210
CHIRHEP_NAS	60_70	UKBB	R18_PAIN_NOT_ELSEW_CLASSIFIED	4.35917977591264	3.23280063398076	3.5208746409324	-11.7578930085165	-11.7227376832485	-11.7047008249283	0.729493737407395	1.01310146791239	1.01599664500228	2391.12986504221	2252.84825091295	3083.3693375474	2.29212095528758e-09	0.00141784259296998	0.000529366127966433	0.996076581356176	0.995848211616337	0.996971177752241	445	52938	328	207	165	125	99	61	4	2	1	0	0	0	52927	53048	53090	53130	53156	53194	124	126	127	128	128	128
CHIRHEP_NAS	60_70	UKBB	R18_PAIN_THROAT_CHEST	0.822763327013428	1.83479906547504	2.06294730616371	2.34944040798387	2.33815439356074	1.51431352482042	1.01309142946244	0.472682621154651	0.472348868402212	0.472075793756926	0.469246868840772	1.00941614092712	0.416716256576772	0.000103740585361794	1.25721103845631e-05	6.46344389163527e-07	6.26768667642319e-07	0.133565827979578	6303	57094	4519	4051	3231	2471	1782	900	16	15	14	9	6	1	58688	59156	59976	60736	61425	62307	174	175	176	181	184	189
CHIRHEP_NAS	60_70	UKBB	R18_POLYURIA	-13.2684580759373	2.78792795987842	-13.2546164032695	-13.2547965465706	-13.2332158386441	-13.2059714743962	2886.72563647172	0.720233629284474	2440.42945291753	2680.57878432989	2663.67341225349	4424.69690368217	0.996332640541253	0.000108449340258404	0.995666499688989	0.996054675025523	0.996036099949155	0.997618633471229	711	59994	543	474	376	295	203	83	2	2	0	0	0	0	59950	60019	60117	60198	60290	60410	210	210	212	212	212	212
CHIRHEP_NAS	60_70	UKBB	R18_RASH_OTHER_NONSPECIFIC_SKIN_ERUPT	3.52935603009981	-12.2971625206132	2.67281578459607	3.1232947288377	-12.1907213730202	-12.231773465252	0.720454499890953	1525.69710652101	1.00664616796202	1.00655602822847	2304.87044373659	3800.2869751598	9.64281392825396e-07	0.993569097141788	0.00792686645774365	0.00191600914411752	0.995779917676282	0.997431897535098	550	69282	435	347	249	163	101	48	4	2	2	1	0	0	69111	69199	69297	69383	69445	69498	282	284	284	285	286	286
CHIRHEP_NAS	60_70	UKBB	R18_RETEN_URINE	2.28979636527849	1.40007476312068	-13.3670379008609	-13.3599084471132	-13.3346376599292	-13.352040001767	0.593407138791109	0.717855074618707	1413.24434247112	1829.10439921252	2055.12159173249	3600.37107125477	0.000113979000636164	0.0511334018227136	0.992453396894349	0.99417224631474	0.994822969647497	0.9970410377313	2262	62853	1967	1479	970	570	327	107	5	2	0	0	0	0	62904	63392	63901	64301	64544	64764	239	242	244	244	244	244
CHIRHEP_NAS	60_70	UKBB	R18_SENILITY	4.62476950837802	-11.0385443430655	-11.0737509797204	-11.0122448659029	-11.0453390765487	-11.0263055553717	0.723226472843872	1662.13766407201	2277.12428364304	3567.8698227109	3110.86387402951	4337.8212112163	1.60931031413561e-10	0.994701149277068	0.99611986918114	0.99753732993519	0.997167061190011	0.997971859820193	204	54014	188	98	48	20	18	9	2	0	0	0	0	0	53875	53965	54015	54043	54045	54054	153	155	155	155	155	155
CHIRHEP_NAS	60_70	UKBB	R18_SHOCK_NOT_ELSEW_CLASSIFIED	-11.276381027052	4.20186576716994	-11.2335295977381	-11.3087486722387	-11.2854303968805	-10.9458769811789	2760.83620442226	1.01237371017113	2824.43326238849	3740.76943396213	5173.52672651465	36406.4826749433	0.996741123108669	3.31737336123451e-05	0.996826607192968	0.997587912758867	0.998259511545893	0.999760110137688	171	52920	154	77	49	28	14	1	1	1	0	0	0	0	52810	52887	52915	52936	52950	52963	126	126	127	127	127	127
CHIRHEP_NAS	60_70	UKBB	R18_SOMNOLENCE	-10.5778359983803	3.8100257241053	4.21848010112868	-10.5472993041923	-10.5265820162073	-10.4343191027407	1735.57474305127	1.00672654329267	1.00725096310452	1905.20278929624	2146.44813914136	4838.44683184987	0.995137149919282	0.000153975396381547	2.81284387611387e-05	0.995582893152296	0.9960870409826	0.998279328894005	115	71290	92	63	51	35	23	6	2	2	1	0	0	0	70995	71024	71036	71052	71064	71081	316	316	317	318	318	318
CHIRHEP_NAS	60_70	UKBB	R18_SOMNO_STUPOR_COMA	-10.7410160902282	3.32664614425576	3.67994582374162	-10.7011786910322	-10.6900107363982	-10.6938898064048	1542.23662324162	1.00885213239084	1.00888009852256	1694.85486969941	1803.33975653868	3674.96369427535	0.994443121441491	0.000975647438912375	0.000264747471835799	0.994962253888407	0.995270250912523	0.997678214469708	246	65550	199	144	110	70	47	16	2	2	1	0	0	0	65370	65425	65459	65499	65522	65553	225	225	226	227	227	227
CHIRHEP_NAS	60_70	UKBB	R18_SPEECH_DISTU_NOT_ELSEW_CLASSIFIED	2.63923855399973	-12.2468845267451	-12.2195331475369	3.18239597680292	-12.2560684072847	-12.1830290108979	1.00721852643779	1349.40452267866	1674.88756170742	1.00589657223044	2392.41577724086	3643.94540302226	0.00878463443245806	0.992758682980427	0.994178898590473	0.00155755470093532	0.995912547861213	0.997332387956776	550	70653	450	332	206	129	82	37	1	0	0	1	0	0	70441	70559	70685	70762	70809	70854	311	312	312	311	312	312
CHIRHEP_NAS	60_70	UKBB	R18_SYMPTOMS_SIGNS_ABNORMAL_CLINI_LABOR_FINDI_NOT_ELSEW_CLASSIFIED	2.72169831018453	2.22221674893732	1.97954135321075	1.89538787024623	1.92907499411342	2.24370850931059	0.310768142302962	0.301858428306064	0.35258228981527	0.4073325500994	0.403880960650817	0.484997958071916	1.98796680308688e-18	1.8146753761334e-13	1.97234636269115e-08	3.26869498146531e-06	1.78509618852501e-06	3.72395078938338e-06	25696	44264	19055	16481	12808	9468	6713	3387	59	41	26	18	12	5	50768	53342	57015	60355	63110	66436	78	96	111	119	125	132
CHIRHEP_NAS	60_70	UKBB	R18_SYMPTOMS_SIGNS_CONCERNI_FOOD_FLUID_INTAKE	3.16696222339304	2.52869864740033	1.59142885110323	-13.1307961133231	-13.1414699553637	-13.1430979453465	0.475006515568957	0.521209882718161	1.01055982181408	1991.43828830544	2158.04856215234	3457.66706112345	2.60734236196939e-11	1.22473247951153e-06	0.115302789234357	0.994739087002208	0.995141299707325	0.996967131452153	2387	55456	1947	1454	956	603	386	173	10	5	1	0	0	0	55742	56235	56733	57086	57303	57516	144	149	153	154	154	154
CHIRHEP_NAS	60_70	UKBB	R18_SYMPTOMS_SIGNS_INVOLVI_APPEA_BEHVI	4.52800710436692	4.90786952881954	4.7804671065878	-9.16470987336778	-9.06805381840388	-9.09377550210007	1.01648879932344	0.721130425119349	1.00900121658421	1426.24178948416	1282.33341558396	3096.90844885793	8.40666674291836e-06	1.00489157234347e-11	2.16028546316759e-06	0.994873008038093	0.994357785776216	0.997657091656005	108	65391	89	63	37	23	19	4	4	3	1	0	0	0	65181	65207	65233	65247	65251	65266	225	226	228	229	229	229
CHIRHEP_NAS	60_70	UKBB	R18_SYMPTOMS_SIGNS_INVOLVI_CIRCULATO_RESPI_SYSTEMS	1.11526041362944	1.934934329462	1.5253119345365	2.00569328908654	1.87728253757578	2.32523329621303	0.594027116489668	0.316997338246536	0.428657968394446	0.399737764542811	0.426253030026198	0.514315221798087	0.0604554750050793	1.03481884437346e-09	0.000373202245275358	5.23420313194504e-07	1.06199152061705e-05	6.15401724649897e-06	11085	61420	8308	7109	5395	3936	2781	1347	28	25	18	13	9	4	63964	65163	66877	68336	69491	70925	205	208	215	220	224	229
CHIRHEP_NAS	60_70	UKBB	R18_SYMPTOMS_SIGNS_INVOLVI_COGNITION_PERCEP_EMOTIONAL_STATE_BEHVI	2.80110172537448	2.16857089972195	3.03055233896804	2.81093414262885	2.23647541860373	2.63095942270656	0.42829413281059	0.461710036953226	0.371697130069211	0.512953875468398	0.715083094500337	1.00579521186077	6.14630605411614e-11	2.64237618232302e-06	3.54171964020553e-16	4.25574732886753e-08	0.00176255339501652	0.00890186028820848	3217	69632	2618	1958	1351	873	563	220	20	15	12	6	3	1	69929	70589	71196	71674	71984	72327	282	287	290	296	299	301
CHIRHEP_NAS	60_70	UKBB	R18_SYMPTOMS_SIGNS_INVOLVI_DIGES_SYSTEM_ABDOMEN	3.19373106468179	1.58888492768791	1.87860148509352	1.97139892167014	2.0423920814997	1.65280447261213	0.245350865457011	0.359940789071885	0.359644746796598	0.401527169040415	0.399294403412455	0.718367802338445	9.79498898465827e-39	1.0133955987504e-05	1.75579981878455e-07	9.11915287544917e-07	3.13735927444078e-07	0.0214042111593797	13203	61050	9888	8379	6464	4674	3225	1546	52	27	21	14	9	2	64124	65633	67548	69338	70787	72466	189	214	220	227	232	239
CHIRHEP_NAS	60_70	UKBB	R18_SYMPTOMS_SIGNS_INVOLVI_EMOTIONAL_STATE	3.37757652256154	-11.7606071239771	4.02663232761812	3.73124404861023	-11.7608671200826	-11.7645368149597	1.01335165725297	1599.03942248617	0.724783025265815	1.01105110619642	2692.03039507785	5679.6021079122	0.000858919536739134	0.994131775539302	2.76599123743077e-08	0.000223848554435897	0.996514235328162	0.998347289933535	407	65797	324	224	155	98	54	21	1	0	2	1	0	0	65644	65744	65813	65870	65914	65947	235	236	234	235	236	236
CHIRHEP_NAS	60_70	UKBB	R18_SYMPTOMS_SIGNS_INVOLVI_NERVOUS_MUSCULOS_SYSTEMS	2.91337905210991	2.96301730054391	3.16298065210923	3.06179184380899	-11.069696675213	3.36090241463261	0.425224567611992	0.349850868136119	0.422665971702691	0.587603253982788	804.05449796469	1.00501325689184	7.31361840578776e-12	2.46718634307336e-17	7.24212514672122e-14	1.88185431416719e-07	0.989015593984176	0.000825388493114865	2579	70334	2214	1497	884	501	280	101	21	17	8	4	1	1	70405	71122	71735	72118	72339	72518	273	277	286	290	293	293
CHIRHEP_NAS	60_70	UKBB	R18_SYMPTOMS_SIGNS_INVOLVI_SKIN_SUBCU_TISSUE	2.2920160313751	2.48198044796427	1.40865552005914	2.46498190118681	-12.1207812869152	-12.0981972761921	0.719296369451314	0.512984326574312	1.00645800447451	0.716172630564003	1058.56700285242	1560.44126529195	0.00144020610723112	1.30943617324539e-06	0.16162810380358	0.000577681542800336	0.990864278869297	0.99381401381184	1890	70133	1416	1166	854	594	424	226	9	7	3	2	0	0	70307	70557	70869	71129	71299	71497	291	293	297	298	300	300
CHIRHEP_NAS	60_70	UKBB	R18_SYMPTOMS_SIGNS_INVOLVI_SPEECH_VOICE	2.34933078749655	1.89376323095369	-12.1940783449451	2.79557220432758	-12.1824814704207	-12.1032622268505	1.00711410089731	1.00575152500434	1419.16648315192	1.00627754967905	1885.40373684104	2858.77045100095	0.0196620332433276	0.0597093817058134	0.993144322924171	0.00546723458737327	0.994844527964735	0.996621982288436	733	70799	581	438	279	190	131	64	1	1	0	1	0	0	70636	70779	70938	71027	71086	71153	314	314	315	314	315	315
CHIRHEP_NAS	60_70	UKBB	R18_SYMPTOMS_SIGNS_INVOLVI_URINARY_SYSTEM	1.92450636023381	1.5376817932642	1.45257861426573	1.98377148090572	-13.6151408988789	-13.5959241752171	0.466717346460776	0.425328549963192	0.514178489241481	0.462378931644339	1111.42539656015	1619.55858007605	3.73167551548624e-05	0.000300023189179553	0.00472736192492091	1.78384741081541e-05	0.990226029517586	0.993301970852603	6249	65217	4862	4038	2997	2207	1521	770	16	12	7	5	0	0	66334	67158	68199	68989	69675	70426	254	258	263	265	270	270
CHIRHEP_NAS	60_70	UKBB	R18_SYNCO_COLLAP	2.61167546485672	2.60216266086673	2.93875959914256	1.763550698653	1.83142318828131	-11.1652275220375	0.599075701925039	0.471118597613076	0.470383102850098	1.01087552954066	1.00963333903951	1095.83982801911	1.30355039735705e-05	3.32557039718969e-08	4.16840745275289e-10	0.0810584411507695	0.0696856079865316	0.991870701996142	2380	55229	1865	1574	1146	773	509	223	14	12	7	2	1	0	55590	55881	56309	56682	56946	57232	140	142	147	152	153	154
CHIRHEP_NAS	60_70	UKBB	R18_UNKNO_UNSPE_CAUSES_MORBIDI	3.41236180539242	-13.3543265340184	2.244184734679	-13.3381692923481	-13.3246334534394	-13.3325134637483	0.525968005733432	1870.74781341852	1.01099374439102	2884.23238450388	2816.4372146279	3809.87322647716	8.71135411519982e-11	0.994304352307276	0.0264336352838195	0.996310185867111	0.996225202679608	0.997207837556554	1683	55137	1383	951	464	363	251	134	5	1	1	0	0	0	55282	55714	56201	56302	56414	56531	150	154	154	155	155	155
CHIRHEP_NAS	60_70	UKBB	R18_UNSPE_HAEMATU	1.93987035852239	1.32833311611568	1.57706790976655	2.21512041814365	-13.7696001411433	-13.7430660741921	0.723783468114754	0.719523961489966	0.719689805910228	0.591813467995224	1674.60896494331	2341.99544241941	0.00735824644467806	0.0648736656925265	0.0284289206475695	0.000181881974437056	0.993439407174584	0.995317959587378	2860	61262	2082	1867	1504	1190	872	474	7	5	3	3	0	0	61809	62024	62387	62701	63019	63417	224	226	228	228	231	231
CHIRHEP_NAS	60_70	UKBB	R18_UNSPE_JAUND	5.44143367947212	-10.0159802692277	4.73379917081787	5.56786291445921	-10.0148723400102	-10.0065537474989	0.754413609357104	1219.99162806543	1.02278564438362	0.73657772345754	1660.7116946761	3406.48978984137	5.48133221332626e-13	0.993449540095052	3.6860942583995e-06	4.05875222859443e-14	0.995188410118432	0.997656219817974	228	52707	192	125	78	58	38	17	5	3	3	2	0	0	52639	52706	52753	52773	52793	52814	99	101	101	102	104	104
